# Generalizable CT Vision-Language Modeling for Population Health and Disease Risk

**DOI:** 10.1101/2025.07.03.25330654

**Authors:** Cameron A. Beeche, Joonghyun Kim, Hamed Tavolinejad, Bingxin Zhao, Jessie Dong, Rakesh Sharma, Jeffrey Duda, James Gee, Farouk Dako, Anurag Verma, Colleen Morse, Bojian Hou, Li Shen, Hersh Sagreiya, Christos Davatzikos, Scott Damrauer, Rohan Shad, Marylyn D. Ritchie, Daniel Rader, Qi Long, Eric Eaton, Gengwei Zhang, Tianlong Chen, Charles E. Kahn, Julio Chirinos, Walter R. Witschey, Penn Medicine Biobank

## Abstract

Vision-language foundation models (VLMs) for computed tomography (CT) are emerging tools that learn generalizable representations from large-scale clinical imaging data. While these models can predict task-specific labels, the extent to which their representations capture the clinical, physiological, and longitudinal variation of real-world patient populations remains unclear. We introduce Percival, a CT-native VLM trained on more than 400,000 CT-report pairs from the Penn Medicine BioBank using a dual-encoder symmetric contrastive framework. Across over 20,000 held-out participants, Percival’s latent space aligns with demographic, physiological, and laboratory variation, and supports phenome-wide associations across the electronic health record. We evaluate Percival against alternative foundation-model paradigms, including vision-only contrastive and multi-organ segmentation, demonstrating that vision-language pretraining captures clinical information not fully accessible to vision-only alternatives across disease classification and longitudinal risk modeling. Together, these findings indicate that CT-VLMs uncover latent structure aligned with clinical, physiological, and prognostic variation across the disease-prevalence spectrum.

## Supplemental Tables for "Generalizable CT Vision-Language Modeling for Population Health and Disease Risk" (part 4 of 4)

### Sheet: S15 (continued)
region	code	phecode	description	group	n_train	n_events_train	n_val	n_events_val	cidx_train_base	cidx_train_ctfm	cidx_train_percival	cidx_train_ts	cidx_val_base	cidx_val_ci_low_base	cidx_val_ci_high_base	cidx_val_ctfm	cidx_val_ci_low_ctfm	cidx_val_ci_high_ctfm	cidx_val_percival	cidx_val_ci_low_percival	cidx_val_ci_high_percival	cidx_val_ts	cidx_val_ci_low_ts	cidx_val_ci_high_ts	km_enrichment_percival	km_logrank_p_percival
CHEST	R00.0	427.7	Tachycardia NOS	circulatory system	25562	5165	10082	1436	0.550341	0.636828	0.687662	0.645984	0.511064	0.494826	0.528432	0.592606	0.57488	0.60893	0.63773	0.622432	0.65314	0.606078	0.589917	0.621881	1.64737	4.04415e-44
CHEST	I49.5	427.8	Sinoatrial node dysfunction (Bradycardia)	circulatory system	29193	917	10519	348	0.662334	0.719126	0.790338	0.745777	0.675326	0.643268	0.707971	0.680347	0.647391	0.708685	0.761882	0.732782	0.790946	0.752927	0.723077	0.781912	3.77609	5.52211e-66
CHEST	R00.2	427.9	Palpitations	circulatory system	26149	3187	9867	1207	0.559732	0.592192	0.643266	0.609155	0.54128	0.52331	0.559461	0.519409	0.500235	0.536389	0.595167	0.575991	0.613432	0.560726	0.541564	0.577638	2.35174	3.01194e-20
CHEST	I50.9	428.1	Congestive heart failure (CHF) NOS	circulatory system	25892	2946	9959	1055	0.614827	0.731488	0.801133	0.771738	0.645167	0.626159	0.664103	0.708657	0.692026	0.724581	0.793038	0.777758	0.807198	0.774669	0.759821	0.788968	4.4226	2.52727e-241
CHEST	I50.1	428.2	Heart failure NOS	circulatory system	29604	517	10636	152	0.60101	0.77787	0.849671	0.836024	0.58017	0.529486	0.62468	0.690846	0.642296	0.740894	0.779485	0.731838	0.82012	0.798333	0.757924	0.838116	5.49742	1.69297e-39
CHEST	I50.22	428.3	Heart failure with reduced EF [Systolic or combined heart failure]	circulatory system	28743	1688	10488	523	0.609323	0.749555	0.830537	0.822419	0.644691	0.619293	0.668892	0.741169	0.718935	0.763835	0.810877	0.788372	0.831694	0.815362	0.794225	0.834205	5.17421	4.65956e-148
CHEST	I50.32	428.4	Heart failure with preserved EF [Diastolic heart failure]	circulatory system	28860	2305	10502	584	0.680177	0.761755	0.834362	0.801387	0.724852	0.702933	0.747699	0.749312	0.727134	0.769634	0.837126	0.820611	0.853383	0.802989	0.787094	0.818138	4.28216	1.65274e-161
CHEST	Z94.1	429.1	Heart transplant/surgery	circulatory system	29578	277	10632	93	0.68612	0.877075	0.953903	0.908449	0.698268	0.644296	0.750161	0.792514	0.736824	0.846105	0.894258	0.858656	0.931317	0.871724	0.829124	0.912924	19.2432	9.19067e-55
CHEST	R94.39	429.2	Abnormal function study of cardiovascular system	circulatory system	29330	838	10584	269	0.616438	0.636516	0.731718	0.677058	0.636431	0.604414	0.668964	0.628971	0.593863	0.659127	0.654778	0.622888	0.689398	0.653134	0.621247	0.687949	1.7232	2.05998e-10
CHEST	R09.89	429.3	Symptoms involving cardiovascular system	circulatory system	27269	4612	10256	1319	0.55944	0.63279	0.673483	0.639394	0.62537	0.607149	0.642206	0.617712	0.601326	0.636215	0.679966	0.663735	0.697065	0.653291	0.637227	0.670614	1.51809	5.29519e-58
CHEST	I97.89	429.9	Cardiac complications, not elsewhere classified	circulatory system	29262	652	10531	221	0.64807	0.769122	0.857313	0.782351	0.657604	0.62011	0.690915	0.645667	0.605542	0.682694	0.755344	0.714416	0.790272	0.712147	0.677621	0.74458	4.33756	1.80409e-37
CHEST	I62.9	430	Intracranial hemorrhage	circulatory system	29928	200	10681	45	0.614046	0.674688	0.828185	0.706252	0.634263	0.558799	0.70766	0.560162	0.452655	0.664216	0.695286	0.602173	0.780337	0.699062	0.619544	0.778822	1.99906	0.000208596
CHEST	I60.9	430.1	Subarachnoid hemorrhage	circulatory system	29848	233	10680	61	0.527802	0.677535	0.808026	0.704421	0.537591	0.472681	0.602874	0.557426	0.472165	0.647747	0.640223	0.559487	0.727656	0.635663	0.558979	0.713676	2.25641	3.22779e-05
CHEST	I61.9	430.2	Intracerebral hemorrhage	circulatory system	29849	398	10661	88	0.566336	0.652606	0.781036	0.681367	0.532158	0.482189	0.592033	0.601139	0.530141	0.674657	0.687158	0.631699	0.734606	0.65563	0.597879	0.709179	1.76966	0.000203072
CHEST	I62.00	430.3	Subdural hemorrhage	circulatory system	29846	305	10666	73	0.579671	0.6517	0.769354	0.615747	0.626067	0.552797	0.699794	0.597464	0.529375	0.660042	0.712641	0.650057	0.769732	0.651112	0.590982	0.710521	1.83914	8.18583e-06
CHEST	I67.9	433	Cerebrovascular disease	circulatory system	29856	317	10667	79	0.687524	0.706891	0.74965	0.72583	0.662354	0.591463	0.733694	0.579909	0.513442	0.640521	0.68426	0.612211	0.746328	0.661865	0.594262	0.724478	1.96157	1.59147e-06
CHEST	I65.23	433.1	Occlusion and stenosis of precerebral arteries	circulatory system	28544	1670	10426	504	0.67367	0.684192	0.746461	0.704635	0.718309	0.695461	0.738807	0.652326	0.627906	0.677645	0.74625	0.723655	0.768705	0.708092	0.685146	0.730549	2.46036	1.15169e-60
CHEST	I67.2	433.12	Cerebral atherosclerosis	circulatory system	29595	1264	10637	251	0.668769	0.721038	0.785898	0.7389	0.692709	0.661106	0.726682	0.698406	0.66363	0.731752	0.75564	0.723973	0.784817	0.716656	0.68085	0.749466	2.1212	6.42809e-32
CHEST	I63.9	433.21	Cerebral artery occlusion, with cerebral infarction	circulatory system	28572	1946	10419	559	0.596074	0.653899	0.718171	0.678874	0.607196	0.581151	0.632986	0.639724	0.615298	0.662928	0.671975	0.648313	0.695417	0.665506	0.641306	0.687644	1.49368	1.32553e-23
CHEST	I67.82	433.3	Cerebral ischemia	circulatory system	29788	582	10658	123	0.692858	0.704478	0.800709	0.743697	0.728478	0.682984	0.771302	0.634227	0.578279	0.690126	0.686469	0.635408	0.737411	0.710518	0.668355	0.755232	1.99953	6.51261e-12
CHEST	G45.9	433.31	Transient cerebral ischemia	circulatory system	28970	982	10498	320	0.622652	0.644965	0.707398	0.668788	0.637992	0.603467	0.672641	0.565549	0.531614	0.599442	0.646467	0.610181	0.678606	0.639615	0.608861	0.670134	1.56484	4.69718e-10
CHEST	I67.1	433.5	Cerebral aneurysm	circulatory system	29724	351	10644	127	0.578417	0.623082	0.711262	0.657828	0.570485	0.511431	0.624377	0.542226	0.488549	0.59708	0.600258	0.547527	0.654237	0.576456	0.521173	0.632628	1.29151	0.00172739
CHEST	I69.398	433.8	Late effects of cerebrovascular disease	circulatory system	29770	425	10667	104	0.570339	0.686772	0.776476	0.735396	0.535071	0.470223	0.596222	0.571219	0.516423	0.63042	0.645968	0.584346	0.704454	0.656091	0.594221	0.716686	1.62105	6.48886e-06
CHEST	I70.8	440	Atherosclerosis	circulatory system	29773	302	10669	77	0.604653	0.708386	0.783305	0.777019	0.727687	0.669804	0.784586	0.57964	0.505173	0.652684	0.728966	0.653417	0.800077	0.658331	0.595138	0.722216	2.99965	7.68902e-12
CHEST	I70.1	440.1	Atherosclerosis of renal artery	circulatory system	29790	263	10662	69	0.579967	0.712197	0.80512	0.807743	0.702737	0.63035	0.772584	0.652304	0.576567	0.717513	0.737906	0.673795	0.798944	0.701418	0.630157	0.772287	3.45824	9.79758e-12
CHEST	I70.209	440.2	Atherosclerosis of the extremities	circulatory system	29731	227	10662	61	0.657703	0.758183	0.848941	0.772868	0.646798	0.570255	0.725214	0.674478	0.599745	0.749356	0.70066	0.616295	0.775576	0.693236	0.609225	0.77317	3.86961	1.29597e-09
CHEST	I70.213	440.22	Atherosclerosis of native arteries of the extremities with intermittent claudication	circulatory system	29474	559	10615	138	0.613847	0.718544	0.809795	0.733473	0.677012	0.633689	0.721156	0.647918	0.59821	0.697494	0.775421	0.731181	0.815489	0.749776	0.70462	0.792212	5.04918	4.13136e-28
CHEST	I70.0	440.9	Atherosclerosis of aorta	circulatory system	28630	2394	10472	637	0.679764	0.68101	0.753996	0.708202	0.714784	0.694576	0.73428	0.66855	0.646633	0.692124	0.761396	0.744104	0.779047	0.725858	0.705353	0.745272	2.12424	1.52882e-69
CHEST	K55.9	441	Vascular insufficiency of intestine	circulatory system	29887	193	10686	52	0.594673	0.695893	0.784881	0.718809	0.573788	0.480933	0.665643	0.572026	0.48456	0.655608	0.704661	0.636016	0.768694	0.61736	0.53745	0.686777	1.77695	0.000908006
CHEST	K55.1	441.2	Chronic vascular insufficiency of intestine	circulatory system	29934	132	10686	22	0.631866	0.705659	0.886857	0.788843	0.602747	0.447701	0.76472	0.628762	0.537857	0.725508	0.744555	0.576738	0.899736	0.61086	0.439855	0.772784	4.79775	1.91725e-07
CHEST	I72.9	442	Other aneurysm	circulatory system	29811	356	10649	105	0.539173	0.654898	0.788026	0.740003	0.574841	0.514453	0.633405	0.571103	0.508534	0.630742	0.650568	0.586556	0.710663	0.657827	0.593631	0.71402	2.26839	7.67197e-10
CHEST	I71.2	442.1	Aortic aneurysm	circulatory system	28610	623	10330	338	0.658963	0.776734	0.84272	0.840301	0.662442	0.635658	0.691441	0.655529	0.624583	0.685434	0.805379	0.780864	0.830222	0.829576	0.807424	0.850346	6.16541	3.09565e-83
CHEST	I71.4	442.11	Abdominal aortic aneurysm	circulatory system	29118	575	10556	212	0.714529	0.748635	0.840954	0.812769	0.713845	0.678311	0.749463	0.677278	0.639327	0.711973	0.766553	0.730782	0.800611	0.765167	0.731354	0.798339	3.99811	1.51897e-34
CHEST	I72.3	442.2	Aneurysm of iliac artery	circulatory system	29851	174	10670	52	0.719617	0.823856	0.888419	0.847272	0.761049	0.698625	0.824459	0.738898	0.674595	0.805421	0.78546	0.722844	0.844747	0.810658	0.759808	0.865112	4.32	1.12726e-10
CHEST	I72.4	442.3	Aneurysm of artery of lower extremity	circulatory system	29898	191	10682	42	0.653783	0.754759	0.860086	0.77395	0.702749	0.628222	0.775884	0.619552	0.511499	0.730452	0.739114	0.664425	0.809724	0.747906	0.66042	0.823525	2.71905	4.29408e-06
CHEST	I72.8	442.8	Aneurysm of other specified artery	circulatory system	29883	187	10684	54	0.527039	0.672268	0.817082	0.69523	0.413851	0.32661	0.500441	0.604705	0.515755	0.688877	0.682773	0.598192	0.76057	0.657625	0.57135	0.740984	2.17117	0.000907946
CHEST	I73.00	443.1	Raynaud's syndrome	circulatory system	29522	306	10570	163	0.617363	0.689142	0.765614	0.719661	0.651045	0.605612	0.693398	0.648076	0.604133	0.692718	0.664889	0.613356	0.714054	0.644783	0.597435	0.696184	3.01075	1.64287e-13
CHEST	I73.89	443.8	Other specified peripheral vascular diseases	circulatory system	29910	208	10678	48	0.570021	0.686095	0.838429	0.760895	0.669048	0.597042	0.745292	0.499117	0.391858	0.610388	0.749045	0.662952	0.825711	0.669727	0.584519	0.750691	2.19303	1.44501e-08
CHEST	I73.9	443.9	Peripheral vascular disease, unspecified	circulatory system	28268	2153	10380	642	0.645172	0.682743	0.748868	0.707831	0.698389	0.677462	0.719703	0.680486	0.65892	0.702036	0.744882	0.724967	0.763544	0.719609	0.698608	0.739597	2.2029	2.04668e-64
CHEST	I74.2	444	Arterial embolism and thrombosis	circulatory system	29864	236	10677	57	0.596276	0.711879	0.840616	0.782888	0.527543	0.450271	0.603957	0.595619	0.5007	0.692092	0.686085	0.611339	0.759626	0.681034	0.587382	0.757361	3.1239	5.92612e-06
CHEST	I74.3	444.1	Arterial embolism and thrombosis of lower extremity artery	circulatory system	29523	817	10621	213	0.577796	0.709819	0.798274	0.738153	0.601735	0.560443	0.638229	0.617043	0.570709	0.659656	0.733592	0.695496	0.767162	0.670973	0.631213	0.706856	3.03989	8.80555e-29
CHEST	M31.30	446.4	Wegener's granulomatosis	circulatory system	29930	66	10686	24	0.584981	0.649438	0.907194	0.786464	0.707432	0.602306	0.807121	0.647061	0.536753	0.74475	0.782776	0.692367	0.874598	0.65591	0.538139	0.77704	9.70974	3.62124e-09
CHEST	I77.6	446.9	Arteritis NOS	circulatory system	29808	200	10668	70	0.60764	0.550819	0.785694	0.665826	0.559612	0.492691	0.634481	0.539688	0.461374	0.620205	0.619196	0.543873	0.694095	0.603735	0.536687	0.671548	2.82861	6.38423e-05
CHEST	I77.89	447	Other disorders of arteries and arterioles	circulatory system	29657	541	10647	160	0.596443	0.573354	0.721074	0.665841	0.615084	0.560926	0.663283	0.542998	0.487541	0.597635	0.669121	0.62222	0.709837	0.652351	0.591678	0.706075	1.81754	1.09672e-06
CHEST	I77.1	447.1	Stricture of artery	circulatory system	29782	391	10659	81	0.592287	0.649899	0.76206	0.711524	0.655767	0.601424	0.714483	0.613537	0.546282	0.679884	0.753205	0.69722	0.807391	0.620372	0.55892	0.682476	3.04312	6.31008e-15
CHEST	I77.810	447.7	Aortic ectasia	circulatory system	29217	1048	10514	403	0.672185	0.70366	0.793734	0.742413	0.661485	0.633958	0.689753	0.701834	0.675476	0.727932	0.775122	0.750023	0.798174	0.768508	0.743081	0.792402	3.67575	4.14242e-73
CHEST	I78.8	448	Disease of capillaries	circulatory system	29900	63	10678	23	0.561061	0.572489	0.808936	0.64703	0.529437	0.444182	0.618235	0.528871	0.37389	0.657223	0.556486	0.430671	0.688763	0.463481	0.322015	0.585207	1.11085	0.851814
CHEST	I89.0	450	Noninfectious disorders of lymphatic channels	circulatory system	29455	894	10587	247	0.567606	0.655574	0.722374	0.590186	0.575199	0.535148	0.615371	0.624788	0.588027	0.660742	0.68424	0.64818	0.722512	0.595931	0.558168	0.633127	2.25237	5.48668e-23
CHEST	I80.9	451	Phlebitis and thrombophlebitis	circulatory system	29854	197	10684	66	0.612473	0.619449	0.727065	0.694403	0.473531	0.398517	0.561259	0.562099	0.489144	0.646453	0.613657	0.520473	0.703912	0.590664	0.516396	0.666417	2.43874	0.00428682
CHEST	I82.90	452	Other venous embolism and thrombosis	circulatory system	29780	608	10670	153	0.596537	0.68174	0.758602	0.690142	0.556722	0.509067	0.603492	0.642579	0.587957	0.692702	0.712401	0.662999	0.756697	0.652986	0.600158	0.700828	2.65217	2.81139e-16
CHEST	I82.409	452.2	Deep vein thrombosis [DVT]	circulatory system	28666	2192	10476	567	0.529342	0.67147	0.713867	0.667226	0.499602	0.471095	0.52619	0.636214	0.610814	0.662676	0.677602	0.65549	0.699598	0.643062	0.618714	0.665828	2.03095	5.33302e-31
CHEST	I83.90	454.1	Varicose veins of lower extremity	circulatory system	29731	169	10647	70	0.566672	0.544888	0.712783	0.692107	0.582634	0.50172	0.654346	0.47065	0.399865	0.546077	0.624825	0.548759	0.699879	0.60308	0.523769	0.676118	3.99859	0.00105318
CHEST	I83.12	454.11	Varicose veins of lower extremity, symptomtic	circulatory system	29823	234	10660	96	0.543783	0.553142	0.748261	0.731766	0.586142	0.531463	0.645286	0.513699	0.441919	0.582479	0.646369	0.583033	0.705909	0.61253	0.550512	0.677571	3.11111	0.00138275
CHEST	K64.8	455	Hemorrhoids	circulatory system	28595	2925	10507	809	0.532674	0.604063	0.64004	0.588002	0.548145	0.526582	0.568648	0.579385	0.556712	0.600967	0.601817	0.581001	0.623128	0.563786	0.5404	0.58767	0.689609	3.00464e-05
CHEST	I87.2	456	Chronic venous insufficiency [CVI]	circulatory system	29349	1024	10568	346	0.586388	0.679286	0.708412	0.687699	0.611933	0.577584	0.644592	0.673913	0.642646	0.702336	0.659276	0.625743	0.68929	0.687874	0.656461	0.717311	1.58027	2.5766e-18
CHEST	R03.1	458	Hypotension	circulatory system	29938	100	10692	27	0.63256	0.576707	0.841566	0.722823	0.583059	0.429857	0.734262	0.481882	0.370236	0.609028	0.577168	0.461754	0.689569	0.673273	0.573187	0.765351	1.39951	0.527448
CHEST	I95.1	458.1	Orthostatic hypotension	circulatory system	29327	1324	10589	325	0.590707	0.644494	0.690769	0.655155	0.596136	0.558864	0.631763	0.618774	0.587472	0.650427	0.65361	0.619784	0.685497	0.668518	0.634753	0.700028	1.13821	2.37531e-09
CHEST	I95.81	458.2	Iatrogenic hypotension	circulatory system	29529	568	10614	159	0.581113	0.66556	0.741432	0.675627	0.610259	0.563766	0.656903	0.584024	0.540403	0.63313	0.659633	0.609449	0.704617	0.624558	0.575066	0.670886	1.67837	2.86881e-06
CHEST	I95.9	458.9	Hypotension NOS	circulatory system	27684	3956	10339	1022	0.565075	0.667856	0.718728	0.669736	0.593204	0.574384	0.612178	0.641477	0.621577	0.659804	0.705854	0.688317	0.722235	0.679065	0.661416	0.695492	1.86491	2.75815e-75
CHEST	I87.1	459	Other disorders of circulatory system	circulatory system	29817	363	10663	105	0.564821	0.652121	0.762122	0.666613	0.5338	0.480583	0.589388	0.635804	0.576363	0.685677	0.693841	0.637024	0.744783	0.65242	0.600383	0.703362	2.46096	7.59673e-09
CHEST	R58	459.1	Hemorrhage NOS	circulatory system	29684	640	10642	140	0.53225	0.63929	0.709434	0.670539	0.537894	0.486285	0.594165	0.607985	0.557652	0.658595	0.682787	0.634177	0.72707	0.632633	0.576761	0.684719	2.22144	6.35694e-11
CHEST	I87.8	459.9	Circulatory disease NEC	circulatory system	29777	502	10660	112	0.559554	0.673398	0.749272	0.731784	0.610722	0.546886	0.673035	0.648069	0.593395	0.697615	0.710148	0.655011	0.763622	0.686442	0.625855	0.740851	2.49275	1.94166e-09
CHEST	J01.90	464	Acute sinusitis	respiratory	28655	877	10446	359	0.60454	0.601705	0.67483	0.646291	0.625145	0.592674	0.658631	0.552242	0.520501	0.585274	0.639578	0.607647	0.674151	0.618565	0.586889	0.651386	4.34676	7.80498e-20
CHEST	J06.9	465	Acute upper respiratory infections of multiple or unspecified sites	respiratory	26002	2798	10057	990	0.572677	0.604906	0.632343	0.612725	0.57565	0.555215	0.596433	0.591769	0.572823	0.611783	0.607405	0.586863	0.627157	0.603252	0.583362	0.622639	2.90991	1.41989e-27
CHEST	J02.9	465.2	Acute pharyngitis	respiratory	28134	1504	10379	524	0.64315	0.637102	0.679677	0.658784	0.634206	0.607575	0.659877	0.634303	0.608936	0.660211	0.64414	0.616039	0.670795	0.637089	0.609012	0.663061	3.1532	5.97639e-21
CHEST	J04.0	465.4	Acute laryngitis and tracheitis	respiratory	29839	266	10664	102	0.587128	0.628561	0.709796	0.620757	0.551263	0.485194	0.61895	0.573137	0.50654	0.636393	0.593827	0.535836	0.650935	0.56303	0.493171	0.621109	1.58885	0.11079
CHEST	J34.2	470	Septal Deviations/Turbinate Hypertrophy	respiratory	29213	1059	10536	397	0.534388	0.584219	0.628075	0.563505	0.471021	0.436875	0.507427	0.571417	0.539057	0.601216	0.610658	0.580471	0.639677	0.532052	0.501246	0.562791	0.977592	8.70216e-06
CHEST	J33.9	471	Nasal polyps	respiratory	29729	215	10645	81	0.577103	0.643535	0.715806	0.676138	0.526843	0.459657	0.597183	0.508997	0.442308	0.575331	0.578956	0.500197	0.649131	0.608974	0.532734	0.67981	2.11321	0.0259649
CHEST	J31.0	472	Chronic pharyngitis and nasopharyngitis	respiratory	28514	1442	10443	566	0.552111	0.612526	0.653555	0.625333	0.552534	0.526512	0.579431	0.575079	0.550807	0.600085	0.613912	0.587293	0.641587	0.584738	0.559662	0.610729	2.32347	1.64262e-14
CHEST	J38.3	473	Diseases of the larynx and vocal cords	respiratory	29683	517	10646	175	0.523	0.558901	0.668403	0.611972	0.549271	0.505939	0.592998	0.518087	0.470454	0.562915	0.576218	0.531564	0.622911	0.555784	0.509272	0.604822	0.729387	0.502765
CHEST	J37.0	473.1	Chronic laryngitis	respiratory	29941	93	10684	38	0.515033	0.691531	0.746853	0.613007	0.496819	0.387032	0.603698	0.503679	0.416187	0.585961	0.449707	0.356766	0.543056	0.472213	0.36713	0.567232	0.90312	0.351267
CHEST	J38.01	473.3	Paralysis/spasm of vocal cords or larynx	respiratory	29829	287	10671	77	0.524383	0.677606	0.766372	0.719284	0.518901	0.454453	0.584771	0.577746	0.515037	0.645191	0.651887	0.58435	0.722334	0.615433	0.539876	0.694451	1.81047	0.000170219
CHEST	R49.0	473.4	Voice disturbance	respiratory	28922	1466	10535	478	0.549352	0.55969	0.635673	0.599574	0.562032	0.532695	0.590811	0.527111	0.497953	0.555625	0.580652	0.554228	0.608608	0.548846	0.520888	0.576388	1.25275	3.65919e-06
CHEST	J03.90	474.1	Acute tonsillitis	respiratory	29886	88	10683	29	0.760016	0.766448	0.812771	0.812397	0.815407	0.726992	0.896632	0.684444	0.564619	0.789973	0.731592	0.624295	0.825747	0.816361	0.731197	0.879141	7.59822	4.17752e-06
CHEST	J35.1	474.2	Chronic tonsillitis and adenoiditis	respiratory	29837	138	10683	48	0.698407	0.5861	0.763548	0.773933	0.614443	0.511049	0.706757	0.5155	0.418191	0.61514	0.629299	0.527896	0.722741	0.630223	0.531462	0.719244	5.59869	3.6208e-07
CHEST	J32.9	475	Chronic sinusitis	respiratory	27979	1418	10348	597	0.581453	0.581792	0.638447	0.622731	0.569941	0.546681	0.59679	0.555391	0.532061	0.581982	0.605465	0.58031	0.631513	0.602534	0.579123	0.627081	2.45346	5.44664e-10
CHEST	R09.82	475.9	Postnasal drip	respiratory	29186	1647	10533	576	0.552772	0.591401	0.643658	0.616768	0.589327	0.560896	0.617533	0.564733	0.537626	0.593177	0.609394	0.583017	0.633604	0.585533	0.558566	0.612119	1.2242	5.77503e-09
CHEST	J30.2	476	Allergic rhinitis	respiratory	28567	1594	10447	567	0.590181	0.63227	0.656752	0.636822	0.593523	0.564141	0.617678	0.559244	0.533009	0.586722	0.610596	0.586844	0.636584	0.605676	0.580285	0.630971	3.15344	1.69664e-16
CHEST	R04.0	477	Epistaxis or throat hemorrhage	respiratory	29114	1178	10544	327	0.528789	0.604249	0.657044	0.617654	0.527779	0.491549	0.561723	0.549172	0.50949	0.587478	0.603708	0.569206	0.64055	0.583852	0.546473	0.623379	0.992249	0.00104052
CHEST	R07.0	478	Throat pain	respiratory	29012	743	10540	281	0.604813	0.605175	0.670513	0.634458	0.612449	0.577012	0.648608	0.579239	0.540731	0.616865	0.638301	0.60057	0.674997	0.644081	0.611216	0.677105	3.64626	1.67605e-10
CHEST	J34.89	479	Other upper respiratory disease	respiratory	28064	2152	10413	696	0.546789	0.571139	0.632096	0.58962	0.534845	0.512744	0.557517	0.529563	0.504333	0.554044	0.565539	0.541912	0.588758	0.566285	0.545883	0.591534	2.34112	2.46428e-05
CHEST	J18.9	480	Pneumonia	respiratory	25995	4307	10042	1249	0.537789	0.655517	0.724359	0.664098	0.557738	0.540508	0.575747	0.620012	0.601977	0.63878	0.697948	0.6821	0.713774	0.649034	0.632943	0.666832	2.12927	2.27138e-82
CHEST	J15.9	480.1	Bacterial pneumonia	respiratory	29670	648	10645	142	0.508595	0.677067	0.766528	0.701397	0.538143	0.486543	0.588177	0.628605	0.574499	0.676969	0.695669	0.65121	0.738589	0.615263	0.564344	0.670177	1.91667	1.96002e-10
CHEST	J18.1	480.11	Pneumococcal pneumonia	respiratory	29671	989	10645	205	0.544164	0.709982	0.781938	0.736634	0.572112	0.533126	0.615661	0.656927	0.611851	0.69962	0.730666	0.692902	0.764003	0.691062	0.65393	0.72618	2.16541	6.5905e-18
CHEST	J15.1	480.12	Pseudomonal pneumonia	respiratory	29882	385	10689	68	0.577437	0.822765	0.8986	0.810504	0.551326	0.475589	0.629947	0.672011	0.595072	0.744253	0.848213	0.802122	0.88855	0.724096	0.655748	0.791096	10.3146	2.62229e-35
CHEST	J15.211	480.13	MRSA pneumonia	respiratory	29934	129	10689	23	0.621783	0.749877	0.875999	0.771791	0.481893	0.366055	0.608757	0.501491	0.373847	0.626001	0.70997	0.59664	0.817537	0.531113	0.385122	0.681072	4.36313	1.29657e-05
CHEST	J12.89	480.2	Viral pneumonia	respiratory	29869	423	10684	89	0.53005	0.721168	0.800526	0.735369	0.489401	0.409347	0.561342	0.705961	0.645041	0.761564	0.765618	0.707963	0.818087	0.700266	0.632097	0.762566	2.59229	8.78761e-15
CHEST	B59	480.3	Pneumonia due to fungus (mycoses)	respiratory	29958	102	10690	25	0.597826	0.685229	0.881872	0.77528	0.543538	0.430946	0.646465	0.495713	0.35842	0.63516	0.79089	0.695646	0.875762	0.659227	0.52814	0.781154	5.09091	3.09701e-07
CHEST	J18.0	480.5	Bronchopneumonia and lung abscess	respiratory	29902	333	10686	50	0.574073	0.681667	0.827874	0.7377	0.502375	0.403028	0.592751	0.635997	0.559908	0.70482	0.772639	0.702464	0.833202	0.638912	0.54744	0.727981	3.14139	1.95944e-09
CHEST	J11.1	481	Influenza	respiratory	29471	656	10623	163	0.584648	0.616887	0.701767	0.657057	0.594294	0.546771	0.639669	0.573883	0.526448	0.622865	0.66659	0.618512	0.710099	0.644669	0.599162	0.690038	3.76102	1.65561e-08
CHEST	J20.9	483	Acute bronchitis and bronchiolitis	respiratory	28183	1285	10371	451	0.533211	0.618193	0.67916	0.637858	0.519667	0.488181	0.549043	0.565556	0.539267	0.595061	0.626533	0.597177	0.653822	0.608709	0.582149	0.637277	2.88411	1.88661e-12
CHEST	J45.909	495	Asthma	respiratory	25482	1788	9782	924	0.586125	0.631999	0.663484	0.651065	0.606187	0.586373	0.62482	0.592122	0.571111	0.610504	0.640404	0.622708	0.658411	0.620984	0.602263	0.640047	2.62265	3.18713e-32
CHEST	J45.901	495.2	Asthma with exacerbation	respiratory	29095	579	10587	196	0.664366	0.714802	0.786539	0.729659	0.657748	0.6236	0.693978	0.668716	0.630083	0.707706	0.709297	0.668279	0.745299	0.726924	0.688351	0.761378	4.90735	9.05752e-19
CHEST	J44.9	496	Chronic airway obstruction	respiratory	26777	2516	10099	910	0.609412	0.708309	0.809026	0.732164	0.665823	0.649352	0.681346	0.696127	0.679324	0.71389	0.801933	0.78708	0.817528	0.738117	0.722466	0.754479	4.60463	2.62232e-234
CHEST	J43.9	496.1	Emphysema	respiratory	28058	1942	10437	630	0.605876	0.701871	0.816589	0.720266	0.653974	0.631332	0.673143	0.697244	0.674964	0.718657	0.801785	0.782041	0.820336	0.712421	0.690111	0.734021	6.07782	2.52391e-203
CHEST	J42	496.2	Chronic bronchitis	respiratory	29719	759	10657	158	0.564013	0.727583	0.799919	0.726644	0.596526	0.545549	0.643759	0.619899	0.56807	0.664969	0.754017	0.712052	0.789712	0.680307	0.63685	0.720639	3.34766	5.13137e-24
CHEST	J44.1	496.21	Obstructive chronic bronchitis	respiratory	29239	1029	10599	217	0.611722	0.759736	0.839702	0.775057	0.653819	0.620722	0.689748	0.758779	0.725104	0.790202	0.803718	0.77181	0.833044	0.747322	0.710486	0.785048	4.50927	7.37096e-56
CHEST	J47.9	496.3	Bronchiectasis	respiratory	29251	1082	10592	390	0.569065	0.710968	0.812047	0.724696	0.623284	0.594974	0.650609	0.693663	0.665075	0.72266	0.814604	0.79256	0.837193	0.746171	0.720025	0.770363	6.53823	4.24167e-133
CHEST	J40	497	Bronchitis	respiratory	28702	1477	10486	429	0.517421	0.611581	0.656067	0.6375	0.543671	0.516948	0.572424	0.578137	0.549803	0.608047	0.618194	0.592521	0.645866	0.589921	0.563336	0.620562	1.55266	3.25431e-08
CHEST	J98.01	498	Acute bronchospasm	respiratory	29779	230	10664	78	0.562703	0.68919	0.746415	0.685735	0.498864	0.422898	0.57288	0.531453	0.463315	0.603196	0.575581	0.499701	0.654488	0.58728	0.517415	0.664434	2.1174	0.110118
CHEST	E84.0	499	Cystic fibrosis	respiratory	29886	68	10676	24	0.583123	0.792772	0.949363	0.91354	0.724577	0.617203	0.809363	0.719688	0.61154	0.83217	0.844834	0.75196	0.927633	0.857076	0.792632	0.915072	9.70974	2.85144e-11
CHEST	J70.1	500	Lung disease due to external agents	respiratory	29927	281	10686	42	0.591887	0.727503	0.903566	0.646585	0.664903	0.581923	0.741955	0.539487	0.435623	0.636168	0.826476	0.764273	0.88149	0.556021	0.455041	0.643832	8.9189	2.6938e-18
CHEST	J67.9	500.1	Extrinsic allergic alveolitis	respiratory	29916	98	10684	47	0.573421	0.804727	0.887447	0.804705	0.563157	0.486411	0.644874	0.667919	0.585808	0.745637	0.862804	0.79134	0.918938	0.76797	0.688344	0.839901	13.0894	6.18102e-24
CHEST	J69.0	501	Pneumonitis due to inhalation of food or vomitus	respiratory	29354	1217	10585	241	0.60549	0.725849	0.787071	0.717141	0.602075	0.564184	0.637879	0.693341	0.650797	0.731974	0.730521	0.700347	0.759192	0.685108	0.648392	0.721364	2.30065	9.9357e-23
CHEST	J84.10	502	Postinflammatory pulmonary fibrosis	respiratory	28589	1722	10503	555	0.557976	0.69888	0.792317	0.689529	0.587832	0.564034	0.610205	0.602639	0.575041	0.629443	0.750086	0.727101	0.774803	0.665108	0.639299	0.690054	4.70476	2.24084e-122
CHEST	J81.1	503	Pulmonary congestion and hypostasis	respiratory	28177	3019	10466	733	0.582726	0.734545	0.810432	0.771858	0.619211	0.595357	0.641435	0.705593	0.684384	0.725972	0.76699	0.747693	0.786848	0.745146	0.724738	0.76452	3.65361	6.89871e-119
CHEST	J84.9	504	Other alveolar and parietoalveolar pneumonopathy	respiratory	29324	1694	10593	636	0.555916	0.713721	0.824042	0.733532	0.608807	0.586902	0.630722	0.698165	0.676234	0.720443	0.875427	0.86045	0.888133	0.759881	0.738785	0.778061	8.40777	8.7565e-302
CHEST	J84.112	504.1	Idiopathic fibrosing alveolitis	respiratory	29764	299	10673	140	0.611352	0.787927	0.941391	0.863083	0.670598	0.624753	0.713555	0.682051	0.634892	0.727556	0.945407	0.916158	0.968464	0.848223	0.809897	0.881693	33.3255	6.27846e-116
CHEST	J81.0	505	Other pulmonary inflamation or edema	respiratory	29065	2029	10581	442	0.573141	0.745538	0.823919	0.773663	0.616859	0.589428	0.643024	0.7086	0.681982	0.733489	0.779919	0.75658	0.800838	0.754956	0.729589	0.778817	4.10815	1.59075e-84
CHEST	J93.9	506	Empyema and pneumothorax	respiratory	28878	2081	10510	667	0.566299	0.67852	0.769785	0.695696	0.579794	0.557177	0.600428	0.601338	0.577092	0.62452	0.715019	0.696195	0.734918	0.61086	0.588076	0.63433	2.73737	9.67474e-61
CHEST	J90	507	Pleurisy; pleural effusion	respiratory	26900	5193	10284	1531	0.584507	0.672414	0.745604	0.659616	0.617571	0.6031	0.632396	0.665418	0.650727	0.679308	0.750054	0.737074	0.762125	0.691023	0.677365	0.705402	2.26789	4.51895e-170
CHEST	J98.11	508	Pulmonary collapse; interstitial and compensatory emphysema	respiratory	22558	6991	9657	2295	0.578648	0.660092	0.718963	0.671477	0.611447	0.599082	0.623076	0.613827	0.601352	0.626153	0.683234	0.671484	0.694787	0.651958	0.639819	0.664226	1.95641	1.39564e-139
CHEST	J96.01	509.1	Respiratory failure	respiratory	28212	3282	10464	756	0.560893	0.705144	0.779361	0.711426	0.584531	0.563521	0.605959	0.691683	0.671808	0.710259	0.742489	0.723303	0.759559	0.70804	0.688013	0.727905	2.36603	8.81805e-85
CHEST	J80	509.2	Respiratory insufficiency	respiratory	29749	658	10660	120	0.57646	0.728413	0.830158	0.753057	0.541093	0.477222	0.598431	0.65382	0.60199	0.708486	0.770438	0.719246	0.817446	0.732693	0.677943	0.780955	4.72727	2.50028e-26
CHEST	J95.821	509.3	Pulmonary insufficiency or respiratory failure following trauma and surgery	respiratory	29460	939	10613	299	0.599185	0.766806	0.855179	0.78736	0.636183	0.606869	0.667016	0.622504	0.587888	0.653613	0.750254	0.722008	0.776643	0.700696	0.671873	0.728767	4.24728	1.52991e-50
CHEST	Z99.81	509.8	Dependence on respirator [Ventilator] or supplemental oxygen	respiratory	29322	1903	10596	460	0.569083	0.75432	0.832958	0.758409	0.615746	0.591026	0.643903	0.738136	0.712633	0.765494	0.829339	0.809794	0.845566	0.767597	0.74202	0.789983	5.1065	9.77769e-155
CHEST	J98.4	510	Other diseases of lung	respiratory	26036	4130	10219	1266	0.522912	0.665532	0.744202	0.643777	0.559918	0.544037	0.576976	0.563128	0.545976	0.580786	0.659576	0.642547	0.674238	0.604355	0.586758	0.621126	2.2593	9.28173e-62
CHEST	Z94.2	510.2	Lung transplant	respiratory	29722	611	10681	158	0.582581	0.815897	0.919517	0.855038	0.549038	0.503768	0.594974	0.707597	0.659263	0.754756	0.890316	0.86189	0.917571	0.769404	0.720216	0.809615	12.1994	3.90059e-89
CHEST	R06.2	512.1	Wheezing	respiratory	28793	1317	10506	346	0.538172	0.642306	0.695848	0.655973	0.535701	0.502641	0.571638	0.591527	0.55842	0.62451	0.618404	0.58593	0.650425	0.655042	0.623803	0.686052	2.06919	3.26526e-07
CHEST	R07.81	512.2	Painful respiration	respiratory	28743	1498	10510	419	0.585248	0.614048	0.641222	0.634691	0.606589	0.578645	0.635955	0.593277	0.562304	0.622746	0.620444	0.589446	0.650095	0.616375	0.586949	0.647481	2.00717	2.61605e-07
CHEST	R06.02	512.7	Shortness of breath	respiratory	19780	5945	8930	2237	0.512931	0.634708	0.680214	0.642913	0.544957	0.532046	0.558987	0.586239	0.572876	0.599435	0.615005	0.600537	0.628411	0.608332	0.594487	0.621624	1.55431	2.65707e-50
CHEST	R05	512.8	Cough	respiratory	22709	3864	9475	1396	0.521065	0.633641	0.676175	0.629878	0.535721	0.518422	0.552613	0.600003	0.583338	0.61533	0.611332	0.595718	0.627355	0.601538	0.58559	0.616762	2.49302	2.8719e-26
CHEST	R06.09	512.9	Other dyspnea	respiratory	24896	4582	9809	1655	0.539092	0.634823	0.678483	0.63911	0.558664	0.542174	0.573493	0.607	0.591665	0.622752	0.64563	0.631533	0.658832	0.620905	0.605316	0.636018	1.74631	4.9499e-62
CHEST	R06.9	513	Respiratory abnormalities	respiratory	29796	332	10659	77	0.568174	0.698055	0.802909	0.723573	0.610488	0.541915	0.681253	0.578109	0.509445	0.645583	0.685421	0.611586	0.750428	0.696464	0.62329	0.761671	2.15975	1.7907e-06
CHEST	E66.2	513.3	Hypoventilation	respiratory	29865	264	10685	56	0.586071	0.905125	0.905326	0.892856	0.511859	0.430487	0.58642	0.867061	0.811556	0.912617	0.861635	0.798881	0.915018	0.897523	0.858852	0.925465	9.17647	3.26354e-25
CHEST	R06.81	513.31	Apnea	respiratory	29843	277	10676	82	0.566572	0.666308	0.749692	0.633641	0.577269	0.511711	0.639103	0.576755	0.499078	0.649631	0.635384	0.561166	0.706411	0.635878	0.563898	0.7019	1.6544	0.000303121
CHEST	R06.01	513.32	Orthopnea	respiratory	29814	300	10677	79	0.552339	0.702413	0.772237	0.780061	0.56599	0.504379	0.629555	0.619919	0.551331	0.684533	0.714194	0.642501	0.779338	0.705677	0.647914	0.763893	3.70602	9.17104e-11
CHEST	R06.82	513.4	Hyperventilation	respiratory	29801	534	10676	93	0.496314	0.698872	0.757467	0.69382	0.540344	0.468217	0.611609	0.640771	0.576583	0.702417	0.697985	0.637495	0.749594	0.680767	0.619725	0.734764	1.81165	5.28239e-06
CHEST	J98.6	513.8	Disorders of diaphragm	respiratory	29435	1082	10622	307	0.546589	0.693841	0.757151	0.698657	0.592097	0.558077	0.620806	0.637948	0.605867	0.669368	0.709491	0.67581	0.742307	0.682239	0.645827	0.718141	2.29663	1.86615e-27
CHEST	R91.8	514	Abnormal findings examination of lungs	respiratory	22075	8426	9631	2764	0.557927	0.604858	0.664772	0.610603	0.603708	0.592075	0.614792	0.59195	0.58038	0.603549	0.660215	0.649521	0.66975	0.6009	0.589469	0.611744	1.56056	9.31957e-110
CHEST	R94.2	514.1	Abnormal results of function study of pulmonary system	respiratory	29682	720	10656	188	0.531577	0.687381	0.777153	0.681899	0.629212	0.592136	0.674039	0.665825	0.623935	0.709183	0.747578	0.709693	0.785926	0.671323	0.632291	0.708385	3.09289	5.63296e-28
CHEST	R91.1	514.2	Solitary pulmonary nodule	respiratory	25082	5500	9980	1619	0.569609	0.598112	0.661342	0.587856	0.611215	0.597389	0.624817	0.599902	0.584624	0.614981	0.672823	0.658454	0.686798	0.611857	0.596912	0.626767	2.08075	2.52978e-102
CHEST	R09.3	516	Abnormal sputum	respiratory	29791	172	10667	72	0.542254	0.665523	0.806549	0.75292	0.551543	0.470777	0.624635	0.536755	0.474441	0.601813	0.664934	0.588077	0.743482	0.620511	0.545686	0.689021	3.02333	2.64982e-09
CHEST	R04.2	516.1	Hemoptysis	respiratory	29374	945	10621	228	0.534132	0.65643	0.772687	0.681783	0.55561	0.514673	0.59829	0.620213	0.57942	0.658819	0.684593	0.646713	0.721325	0.642311	0.599163	0.680795	1.99906	1.00674e-11
CHEST	J98.9	519	Other diseases of respiratory system, not elsewhere classified	respiratory	29940	294	10692	46	0.530622	0.633298	0.836683	0.73994	0.561257	0.471209	0.647266	0.549344	0.458567	0.639868	0.682253	0.603553	0.756523	0.59272	0.513967	0.672982	1.93481	0.00840967
CHEST	J95.89	519.2	Respiratory complications	respiratory	29809	235	10675	58	0.594543	0.694161	0.81447	0.747287	0.630318	0.561862	0.693194	0.593924	0.513173	0.671561	0.74942	0.68315	0.806385	0.693307	0.627009	0.758986	2.44444	5.29487e-05
CHEST	J98.8	519.8	Other diseases of respiratory system, NEC	respiratory	29507	1118	10631	282	0.562499	0.65073	0.717507	0.664047	0.498222	0.462693	0.534418	0.534221	0.500999	0.571803	0.600307	0.56355	0.636951	0.573391	0.534049	0.612166	1.90486	1.43474e-08
CHEST	R22.2	519.9	Symptoms involving respiratory system and other chest symptoms	respiratory	28332	1394	10501	405	0.503797	0.654486	0.7297	0.604271	0.520962	0.490069	0.55043	0.553194	0.524345	0.581609	0.588467	0.559245	0.616951	0.547814	0.518734	0.575246	1.99905	3.2133e-07
CHEST	K02.9	521.1	Dental caries	digestive	29598	487	10639	135	0.566482	0.643995	0.716264	0.67199	0.560917	0.500955	0.616197	0.569542	0.517643	0.614886	0.664493	0.614604	0.709766	0.624858	0.566372	0.680945	2.83511	3.79582e-09
CHEST	K04.7	522.5	Periapical abscess	digestive	29712	374	10658	118	0.607429	0.70606	0.726582	0.714549	0.600841	0.540074	0.654071	0.566638	0.512052	0.625135	0.630313	0.570758	0.686948	0.628106	0.57563	0.679571	2.2928	0.000143534
CHEST	K06.8	523	Gingival and periodontal diseases	digestive	29902	108	10684	29	0.50289	0.590427	0.783565	0.729082	0.412611	0.295496	0.534936	0.494381	0.390328	0.59405	0.563463	0.443661	0.676467	0.465127	0.35142	0.583507	1.52363	0.141815
CHEST	K08.89	525	Other diseases of the teeth and supporting structures	digestive	29803	539	10669	124	0.590997	0.690567	0.742217	0.692303	0.526022	0.462278	0.585372	0.596553	0.536666	0.652023	0.666607	0.606334	0.721196	0.656939	0.597897	0.713734	2.98557	1.27529e-10
CHEST	K08.109	525.1	Loss of teeth or edentulism	digestive	29975	107	10696	33	0.617408	0.582467	0.780963	0.749896	0.55648	0.46861	0.651732	0.324722	0.223348	0.436951	0.541736	0.41518	0.656629	0.543745	0.401727	0.677354	0.551466	0.933228
CHEST	R68.84	526	Diseases of the jaws	digestive	29773	438	10660	118	0.569736	0.609664	0.69031	0.619695	0.559939	0.497582	0.618115	0.50358	0.449685	0.553209	0.57147	0.505109	0.632372	0.589805	0.524229	0.651322	2.84058	0.000518134
CHEST	M26.609	526.41	Temporomandibular joint disorder, unspecified	digestive	29769	214	10638	84	0.657831	0.652043	0.767582	0.680171	0.603863	0.53582	0.664756	0.582166	0.509777	0.653515	0.62172	0.551178	0.682055	0.605058	0.540916	0.671882	2.46096	0.00858295
CHEST	M27.2	526.5	Inflammatory conditions of jaw	digestive	29893	139	10675	41	0.512672	0.570354	0.733864	0.634244	0.564693	0.449414	0.667103	0.569347	0.468293	0.666661	0.467184	0.381616	0.563905	0.554189	0.46232	0.654462	0.969697	0.616735
CHEST	M27.8	526.9	Jaw disease NOS	digestive	29957	85	10688	25	0.510191	0.720239	0.767086	0.601653	0.407304	0.274393	0.545293	0.655241	0.567072	0.738755	0.653554	0.523247	0.775861	0.548867	0.401695	0.688023	2.66604	0.00199197
CHEST	K11.9	527	Diseases of the salivary glands	digestive	29941	92	10689	33	0.573442	0.615806	0.726464	0.608082	0.619417	0.525899	0.707497	0.605441	0.51448	0.698964	0.584956	0.482732	0.690797	0.496563	0.42219	0.586061	2.28545	0.0528432
CHEST	K11.20	527.2	Sialoadenitis	digestive	29770	236	10657	81	0.569415	0.650678	0.670952	0.615833	0.581349	0.518758	0.642103	0.463379	0.394433	0.531753	0.581567	0.509434	0.64685	0.563945	0.503843	0.617038	2.22998	0.0638301
CHEST	R68.2	527.7	Disturbance of salivary secretion	digestive	29449	622	10611	225	0.547258	0.602919	0.701474	0.599722	0.545512	0.504741	0.58892	0.527354	0.485997	0.565843	0.594324	0.554811	0.631485	0.540598	0.495784	0.582116	1.32482	0.0623419
CHEST	K11.8	527.8	Other specified diseases of the salivary glands	digestive	29764	267	10652	89	0.564225	0.575405	0.692167	0.653874	0.53796	0.471001	0.594788	0.548058	0.477284	0.614875	0.586905	0.523485	0.646457	0.541336	0.482452	0.59916	1.65021	0.0514978
CHEST	K13.79	528	Diseases of the oral soft tissues, excluding lesions specific for gingiva and tongue	digestive	29541	540	10629	153	0.543019	0.56804	0.650202	0.542849	0.500173	0.447547	0.548445	0.523314	0.470258	0.573185	0.544104	0.493628	0.592871	0.511946	0.465747	0.554177	1.41576	0.881527
CHEST	K12.30	528.1	Stomatitis and mucositis	digestive	29486	550	10609	158	0.541781	0.603304	0.753175	0.591646	0.505912	0.460689	0.549085	0.485011	0.440246	0.53142	0.71567	0.676408	0.755556	0.515318	0.457661	0.566449	2.65232	2.10015e-15
CHEST	K12.1	528.11	Stomatitis and mucositis (ulcerative)	digestive	29809	378	10667	94	0.537636	0.639499	0.730798	0.565608	0.564355	0.503568	0.625139	0.537112	0.475658	0.603214	0.638565	0.574335	0.697222	0.552836	0.495229	0.606713	1.78399	1.73642e-06
CHEST	K12.0	528.12	Oral aphthae	digestive	29838	193	10684	52	0.581691	0.612409	0.708437	0.625181	0.575135	0.487768	0.660138	0.547184	0.451038	0.635564	0.586727	0.509052	0.657897	0.617621	0.537251	0.693043	1.07305	0.376408
CHEST	K12.2	528.3	Cellulitis and abscess of oral soft tissues	digestive	29551	249	10621	82	0.60994	0.628048	0.806948	0.620934	0.559539	0.501788	0.619526	0.658754	0.599511	0.716616	0.70659	0.645814	0.765889	0.528113	0.462837	0.59254	4.40818	1.48053e-06
CHEST	K13.0	528.5	Diseases of lips	digestive	29791	322	10666	87	0.54621	0.551056	0.653251	0.591059	0.504123	0.437171	0.573199	0.467474	0.399274	0.535704	0.563155	0.506304	0.621639	0.499011	0.424603	0.57724	1.27213	0.830923
CHEST	K13.21	528.6	Leukoplakia of oral mucosa	digestive	29915	94	10678	32	0.519797	0.584161	0.748754	0.681603	0.404188	0.315502	0.497323	0.469913	0.36436	0.573441	0.520333	0.419195	0.631382	0.51396	0.40774	0.604386	1.33302	0.919117
CHEST	K11.5	528.7	Sialolithiasis	digestive	29953	61	10691	24	0.547677	0.593038	0.81698	0.63407	0.561956	0.446148	0.667808	0.524335	0.425077	0.623543	0.510849	0.373076	0.637426	0.569758	0.429342	0.682409	1.64629	0.581103
CHEST	K14.8	529	Diseases and other conditions of the tongue	digestive	29848	256	10674	78	0.518491	0.545569	0.724602	0.557847	0.507553	0.436802	0.580625	0.516348	0.447462	0.587456	0.552723	0.486527	0.619557	0.498647	0.421048	0.570266	0.727188	0.300766
CHEST	K14.0	529.1	Glossitis	digestive	29861	138	10682	46	0.53749	0.591392	0.738073	0.715743	0.360359	0.280779	0.442124	0.486753	0.389066	0.582039	0.5449	0.453557	0.630895	0.453138	0.374861	0.530268	1.9348	0.411529
CHEST	K14.6	529.6	Glossodynia	digestive	29912	136	10682	41	0.594105	0.628594	0.729158	0.652337	0.55513	0.443811	0.660511	0.498417	0.399801	0.609439	0.614545	0.518984	0.719797	0.587114	0.480838	0.693902	3.80819	0.00160276
CHEST	K22.9	530	Diseases of esophagus	digestive	29895	219	10692	46	0.515042	0.636261	0.718878	0.754071	0.548344	0.447744	0.64576	0.546473	0.443481	0.642309	0.639171	0.543744	0.726408	0.699902	0.59347	0.790514	1.93481	0.0349177
CHEST	K20.9	530.1	Esophagitis, GERD and related diseases	digestive	29291	838	10598	224	0.524602	0.629483	0.70306	0.564698	0.520358	0.479962	0.564214	0.59872	0.559974	0.639726	0.610829	0.573712	0.651684	0.561921	0.520468	0.604588	2.35405	0.000164958
CHEST	K21.9	530.11	GERD	digestive	20007	5610	8642	2603	0.524042	0.571912	0.619033	0.599422	0.545292	0.532966	0.558531	0.556502	0.544201	0.56785	0.583251	0.57084	0.596049	0.588913	0.576815	0.600314	1.20028	2.42251e-37
CHEST	K22.10	530.12	Ulcer of esophagus	digestive	29876	293	10676	58	0.514395	0.634646	0.762185	0.756871	0.579502	0.505632	0.655193	0.605441	0.533318	0.676417	0.586372	0.502692	0.670704	0.686282	0.604742	0.767611	1.15501	0.0849889
CHEST	K22.70	530.13	Barrett's esophagus	digestive	29440	396	10578	187	0.615375	0.660336	0.714051	0.705329	0.616321	0.574166	0.654657	0.591341	0.546826	0.629077	0.63511	0.589497	0.678403	0.668192	0.626652	0.705435	1.45951	1.60326e-06
CHEST	K21.0	530.14	Reflux esophagitis	digestive	28992	1027	10528	280	0.52994	0.619479	0.697677	0.657755	0.536011	0.500758	0.570339	0.554663	0.518474	0.592911	0.62404	0.586086	0.66122	0.619911	0.582878	0.6535	3.36762	2.26584e-08
CHEST	K20.0	530.15	Eosinophilic esophagitis	digestive	29947	110	10681	30	0.605191	0.569266	0.743368	0.711328	0.678034	0.558673	0.779696	0.598532	0.463877	0.713123	0.681648	0.550298	0.787099	0.59386	0.503815	0.689818	5.99719	1.02291e-06
CHEST	K22.8	530.2	Esophageal bleeding (varices/hemorrhage)	digestive	29497	931	10626	211	0.514426	0.587531	0.676616	0.671102	0.515016	0.472681	0.558747	0.490426	0.444168	0.531783	0.564856	0.521206	0.608825	0.588052	0.540062	0.633458	1.9012	0.0110642
CHEST	K22.2	530.3	Stricture and stenosis of esophagus	digestive	29658	658	10651	189	0.56977	0.538879	0.732853	0.716531	0.636614	0.593475	0.677768	0.504556	0.454308	0.550867	0.628291	0.581855	0.670626	0.653668	0.606189	0.700877	1.03951	0.00540322
CHEST	K22.4	530.5	Disorders of esophageal motility	digestive	29761	422	10663	110	0.568476	0.64636	0.755874	0.75646	0.625324	0.565502	0.680711	0.609191	0.551753	0.6637	0.737549	0.681657	0.79023	0.742227	0.678	0.794075	2.66604	1.42728e-11
CHEST	R12	530.9	Heartburn	digestive	29230	1082	10584	317	0.584662	0.584033	0.668503	0.641419	0.581089	0.546325	0.614336	0.557939	0.525545	0.591287	0.610984	0.57768	0.643977	0.606286	0.572483	0.639348	1.89745	1.95777e-06
CHEST	K25.4	531.1	Hemorrhage from gastrointestinal ulcer	digestive	29917	140	10696	36	0.599564	0.661157	0.840339	0.709565	0.612143	0.51042	0.710135	0.617986	0.520427	0.713667	0.721275	0.605806	0.829325	0.728895	0.636083	0.814121	2.85581	7.55489e-06
CHEST	K25.9	531.2	Gastric ulcer	digestive	29557	816	10627	201	0.530671	0.605003	0.677652	0.642053	0.584639	0.535814	0.626112	0.536923	0.491489	0.574622	0.621705	0.579788	0.665066	0.600551	0.558289	0.641383	1.15344	0.000232343
CHEST	K26.9	531.3	Duodenal ulcer	digestive	29771	364	10668	89	0.599487	0.642248	0.756005	0.683616	0.623238	0.567356	0.681502	0.602414	0.53925	0.668369	0.657493	0.598509	0.717482	0.651967	0.59266	0.707781	1.83564	1.29334e-05
CHEST	K27.9	531.4	Peptic ulcer, site unspecified	digestive	29650	287	10619	83	0.51624	0.628231	0.720543	0.628196	0.56334	0.491529	0.636624	0.534002	0.468875	0.601168	0.55058	0.476117	0.621013	0.535243	0.465436	0.607371	1.53315	0.0377531
CHEST	R13.10	532	Dysphagia	digestive	27469	3799	10332	1066	0.530283	0.628736	0.663927	0.638439	0.581258	0.563669	0.601472	0.585663	0.565463	0.606384	0.626938	0.607459	0.64677	0.620125	0.601412	0.639214	1.42442	3.55067e-31
CHEST	K29.00	535.1	Acute gastritis	digestive	29798	383	10676	86	0.540567	0.567484	0.65034	0.641524	0.475975	0.410134	0.542352	0.453748	0.384211	0.530434	0.549521	0.475423	0.626936	0.589913	0.513453	0.664484	1.21155	0.795047
CHEST	K29.50	535.2	Atrophic gastritis	digestive	29086	1904	10582	480	0.543537	0.602795	0.64952	0.614742	0.503561	0.476157	0.531531	0.537047	0.509806	0.5664	0.578619	0.5502	0.607663	0.560368	0.53079	0.589272	1.33286	9.18802e-05
CHEST	K29.80	535.6	Duodenitis	digestive	29543	844	10650	189	0.516853	0.552109	0.666962	0.636367	0.488942	0.441701	0.539484	0.54068	0.489115	0.588469	0.616697	0.568254	0.662773	0.573658	0.52079	0.624323	1.6	6.90261e-05
CHEST	K29.60	535.8	Other specified gastritis	digestive	29408	677	10630	162	0.53962	0.617476	0.678056	0.653602	0.507931	0.458982	0.557876	0.543465	0.496185	0.592463	0.542003	0.493309	0.595974	0.574577	0.524914	0.625222	2.48	0.0139042
CHEST	K29.70	535.9	Gastritis and duodenitis, NOS	digestive	29096	967	10578	274	0.549625	0.578126	0.637523	0.6167	0.524971	0.484395	0.565201	0.516255	0.478448	0.554867	0.546412	0.505369	0.587791	0.573516	0.534084	0.61508	1.62013	0.043082
CHEST	K31.84	536.3	Gastroparesis	digestive	29582	500	10629	137	0.616437	0.684133	0.792877	0.753025	0.569359	0.520045	0.61717	0.60303	0.546719	0.654672	0.669457	0.618731	0.715983	0.666292	0.615261	0.71692	3.50644	3.03082e-13
CHEST	K94.23	536.7	Complications of gastrostomy, colostomy and enterostomy	digestive	29913	256	10692	41	0.575424	0.702653	0.854166	0.781143	0.585725	0.493724	0.674775	0.660596	0.570117	0.739014	0.682429	0.586897	0.766849	0.660579	0.566181	0.749018	2.30688	0.00047509
CHEST	K30	536.8	Dyspepsia and other specified disorders of function of stomach	digestive	29287	595	10609	198	0.567137	0.622207	0.724554	0.625909	0.558621	0.51766	0.601873	0.535458	0.495409	0.580501	0.560714	0.511525	0.605526	0.577106	0.534048	0.621146	2.23596	0.144691
CHEST	K31.89	537	Other disorders of stomach and duodenum	digestive	28638	3138	10519	793	0.502882	0.596228	0.655542	0.612572	0.525649	0.503056	0.548732	0.585983	0.563161	0.609472	0.624864	0.601687	0.645624	0.594498	0.57128	0.616465	1.30419	1.12523e-20
CHEST	K31.819	537.1	Lesions of stomach and duodenum	digestive	29912	227	10688	57	0.600019	0.669991	0.77566	0.732436	0.650791	0.587322	0.718316	0.606234	0.529417	0.685758	0.744866	0.684609	0.80588	0.708934	0.631327	0.774153	3.35405	5.19375e-11
CHEST	K38.8	540	Appendiceal conditions	digestive	29914	141	10689	40	0.535486	0.592758	0.764492	0.609518	0.573504	0.475252	0.664981	0.613892	0.510427	0.70707	0.641022	0.539806	0.73815	0.651937	0.564635	0.731502	1.33318	0.0447861
CHEST	K37	540.1	Appendicitis	digestive	29873	144	10673	38	0.603203	0.65229	0.732954	0.601649	0.516677	0.40858	0.626456	0.522546	0.409167	0.639027	0.468344	0.355379	0.577869	0.531685	0.429857	0.634564	1.06642	0.520872
CHEST	K35.80	540.11	Acute appendicitis	digestive	29891	152	10688	36	0.603493	0.560449	0.711229	0.60939	0.572505	0.472519	0.661107	0.472013	0.364567	0.57248	0.576177	0.48006	0.673645	0.599968	0.495279	0.690662	1.75959	0.641641
CHEST	K46.9	550	Abdominal hernia	digestive	29553	423	10641	110	0.539395	0.645545	0.733289	0.686145	0.538295	0.478969	0.590329	0.625019	0.576095	0.675255	0.620017	0.56414	0.675056	0.654359	0.595812	0.711513	1.71348	0.00746113
CHEST	K40.90	550.1	Inguinal hernia	digestive	29164	965	10576	261	0.741673	0.736012	0.75597	0.710379	0.753491	0.724611	0.777534	0.701647	0.671116	0.730933	0.730196	0.699977	0.757387	0.718403	0.689911	0.745581	2.03372	3.11838e-21
CHEST	K44.9	550.2	Diaphragmatic hernia	digestive	27493	2627	10320	789	0.5541	0.627713	0.674706	0.660802	0.603458	0.58297	0.624117	0.582012	0.557916	0.60507	0.622925	0.600624	0.644597	0.6388	0.618277	0.661631	2.16406	4.07245e-26
CHEST	K42.9	550.4	Umbilical hernia	digestive	29258	1062	10580	269	0.558811	0.63295	0.691865	0.658848	0.562934	0.527835	0.598774	0.605014	0.572019	0.638865	0.630473	0.594487	0.666327	0.60645	0.56992	0.641913	1.32673	7.27374e-08
CHEST	K43.9	550.5	Ventral hernia	digestive	29400	963	10613	231	0.518408	0.673367	0.720122	0.672224	0.552369	0.515338	0.593441	0.633316	0.597584	0.669553	0.678519	0.6426	0.712037	0.61042	0.573267	0.646689	1.88491	1.97474e-08
CHEST	K43.2	550.6	Incisional hernia	digestive	29526	764	10612	218	0.524911	0.682957	0.74489	0.690081	0.488472	0.445754	0.530785	0.589231	0.548126	0.626523	0.705317	0.670729	0.741365	0.610121	0.571986	0.65162	3.45177	5.88718e-24
CHEST	K50.90	555.1	Regional enteritis	digestive	29727	84	10640	50	0.627892	0.556679	0.746407	0.730973	0.634434	0.546577	0.726029	0.459222	0.380337	0.553418	0.614913	0.528178	0.698456	0.5717	0.477124	0.661801	2.66667	0.0202337
CHEST	K51.40	555.2	Ulcerative colitis	digestive	29951	225	10684	52	0.530664	0.572268	0.685191	0.663889	0.559671	0.481825	0.642007	0.598301	0.507169	0.685397	0.556176	0.455441	0.660439	0.61478	0.509044	0.718759	2.30276	0.000396167
CHEST	K51.00	555.21	Ulcerative colitis (chronic)	digestive	29885	179	10684	39	0.578696	0.644805	0.729402	0.593307	0.563026	0.452972	0.669572	0.501574	0.403147	0.590466	0.660043	0.570437	0.743959	0.513976	0.410922	0.624141	1.99977	0.0279396
CHEST	K62.6	556	Ulceration of the lower GI tract	digestive	29923	166	10696	34	0.564393	0.595424	0.758852	0.628524	0.575172	0.450861	0.695908	0.599375	0.510219	0.684054	0.692341	0.586295	0.796398	0.635832	0.528116	0.74703	2.79869	1.79757e-05
CHEST	K63.3	556.1	Ulceration of intestine	digestive	29809	336	10671	96	0.541851	0.609922	0.72742	0.60048	0.505642	0.441418	0.571536	0.582586	0.514032	0.64788	0.663759	0.601515	0.721581	0.601748	0.539758	0.662115	1.81733	5.38408e-05
CHEST	K55.20	556.11	Angiodysplasia of intestine (without mention of hemorrhage)	digestive	29904	267	10681	60	0.657072	0.530525	0.740002	0.693196	0.720156	0.660235	0.775024	0.56627	0.462544	0.658395	0.750303	0.685941	0.810644	0.708458	0.625868	0.774113	2.48532	9.40622e-10
CHEST	K90.9	557	Intestinal malabsorption (non-celiac)	digestive	29925	224	10680	50	0.552637	0.639896	0.774319	0.711592	0.570835	0.488375	0.66225	0.545106	0.453675	0.639859	0.732136	0.647538	0.804947	0.600797	0.502738	0.689173	2.89655	4.51576e-07
CHEST	K90.0	557.1	Celiac disease	digestive	29837	96	10656	46	0.625512	0.594018	0.774191	0.649347	0.682874	0.593088	0.766108	0.500103	0.404872	0.591181	0.678972	0.611651	0.752893	0.669557	0.585027	0.749131	3.66495	0.000141184
CHEST	K52.9	558	Noninfectious gastroenteritis	digestive	28376	2230	10453	576	0.545273	0.595637	0.663455	0.615877	0.540247	0.518066	0.565509	0.555659	0.530995	0.581412	0.609021	0.584249	0.635609	0.585076	0.561803	0.609072	1.27201	1.19099e-08
CHEST	Z93.2	559	Ileostomy status	digestive	29851	280	10676	67	0.596499	0.634816	0.843584	0.646567	0.611797	0.537808	0.687037	0.582304	0.508557	0.660403	0.808097	0.753308	0.85835	0.670873	0.601096	0.742851	8.7578	1.22746e-24
CHEST	K56.7	560.1	Paralytic ileus	digestive	29079	1177	10572	286	0.580933	0.687466	0.74228	0.67844	0.581873	0.550807	0.61562	0.614317	0.580126	0.649565	0.673014	0.639573	0.706435	0.650601	0.618252	0.682088	2.2166	1.92099e-17
CHEST	K59.04	560.2	Impaction of intestine	digestive	29461	405	10636	119	0.612782	0.68426	0.739956	0.625336	0.628723	0.574253	0.683031	0.625188	0.568335	0.675025	0.6721	0.621445	0.720457	0.627338	0.567959	0.685916	3.21061	5.8489e-06
CHEST	K56.69	560.4	Other intestinal obstruction	digestive	29902	153	10690	29	0.544706	0.696399	0.879645	0.782807	0.448522	0.35223	0.547104	0.631032	0.507687	0.750977	0.753712	0.643694	0.858625	0.602595	0.465149	0.725189	5.66667	6.44393e-07
CHEST	R19.4	561	Symptoms involving digestive system	digestive	28968	1488	10548	422	0.540073	0.592558	0.640687	0.573895	0.550074	0.51387	0.581095	0.52	0.487426	0.5498	0.579399	0.548687	0.608711	0.535883	0.504487	0.561964	1.25827	0.00274444
CHEST	K57.30	562.1	Diverticulosis	digestive	26936	3601	10261	1031	0.614054	0.621966	0.664095	0.635895	0.630692	0.613696	0.647264	0.596341	0.578425	0.614609	0.630466	0.612713	0.648893	0.632053	0.6147	0.648653	1.32752	1.34375e-18
CHEST	K57.92	562.2	Diverticulitis	digestive	29133	626	10541	229	0.599951	0.583221	0.667067	0.656994	0.652809	0.617007	0.686947	0.592656	0.551918	0.634299	0.624414	0.584621	0.664694	0.649282	0.609997	0.686892	1.45169	6.68549e-06
CHEST	K59.8	564	Functional digestive disorders	digestive	29764	343	10675	68	0.580729	0.701418	0.81927	0.733432	0.557923	0.48218	0.635525	0.590371	0.511772	0.663967	0.736212	0.672796	0.796498	0.614373	0.526819	0.691362	4.77419	4.51988e-10
CHEST	K58.9	564.1	Irritable Bowel Syndrome	digestive	28838	537	10399	230	0.625179	0.654605	0.717961	0.660242	0.599297	0.560879	0.638435	0.572668	0.535366	0.609568	0.591521	0.552613	0.628879	0.621713	0.583098	0.656709	2.34455	8.27586e-05
CHEST	K62.89	565	Anal and rectal conditions	digestive	29209	1235	10576	298	0.53003	0.551786	0.659217	0.549984	0.500667	0.459432	0.542249	0.51431	0.475339	0.55336	0.614689	0.578337	0.654123	0.514422	0.478122	0.553299	1.22749	8.80401e-06
CHEST	K62.1	565.1	Anal and rectal polyp	digestive	29486	948	10624	265	0.547068	0.584949	0.667519	0.620821	0.5351	0.496137	0.572271	0.536925	0.496437	0.580345	0.600119	0.564022	0.639598	0.550629	0.508118	0.598203	1.79214	6.11604e-06
CHEST	K65.1	567	Peritonitis and retroperitoneal infections	digestive	29774	380	10667	69	0.55327	0.639637	0.77678	0.686654	0.482818	0.417192	0.554368	0.62316	0.557019	0.685568	0.733878	0.659836	0.797934	0.635098	0.551809	0.719959	3.88435	1.06488e-11
CHEST	K66.8	568	Other disorders of peritoneum	digestive	29735	582	10652	112	0.524872	0.628081	0.732256	0.597964	0.561429	0.500492	0.620299	0.605206	0.545229	0.662916	0.724186	0.676364	0.775048	0.615629	0.561036	0.674218	2.39916	6.12186e-12
CHEST	K66.0	568.1	Peritoneal adhesions (postoperative) (postinfection)	digestive	29528	732	10632	178	0.526287	0.594625	0.746957	0.677348	0.471319	0.425922	0.516295	0.563837	0.516845	0.608932	0.657191	0.613436	0.70091	0.628731	0.580934	0.673052	2.47186	2.20356e-10
CHEST	K63.89	569	Other disorders of intestine	digestive	28335	3209	10486	802	0.510886	0.607411	0.670534	0.605967	0.552415	0.532616	0.573217	0.567616	0.545322	0.589956	0.656417	0.634553	0.677323	0.607164	0.585834	0.628132	1.52079	2.54791e-34
CHEST	K52.1	569.1	Toxic gastroenteritis and colitis	digestive	29848	458	10669	102	0.510641	0.614576	0.781922	0.677678	0.478294	0.416916	0.536521	0.557836	0.498275	0.611638	0.705235	0.655443	0.75445	0.533391	0.471919	0.599965	1.74627	6.38275e-07
CHEST	K91.89	569.2	Gastrointestinal complications	digestive	29635	660	10654	124	0.58291	0.622674	0.75253	0.675058	0.552616	0.497278	0.60495	0.578497	0.52551	0.624943	0.686707	0.638324	0.736141	0.617947	0.564628	0.669804	2.70239	8.42484e-11
CHEST	K76.89	571.5	Other chronic nonalcoholic liver disease	digestive	27653	2165	10395	537	0.514433	0.639853	0.699101	0.644771	0.531708	0.50545	0.559428	0.546199	0.519185	0.573289	0.596564	0.568993	0.622514	0.565205	0.535947	0.591302	1.59375	1.23525e-06
CHEST	K74.60	571.51	Cirrhosis of liver without mention of alcohol	digestive	28998	684	10539	238	0.565894	0.720793	0.799318	0.751339	0.61565	0.579719	0.651622	0.665891	0.629787	0.701017	0.775027	0.740368	0.806965	0.733999	0.695865	0.77434	4.06731	1.78346e-47
CHEST	K72.90	571.8	Liver abscess and sequelae of chronic liver disease	digestive	29655	594	10645	120	0.600512	0.769394	0.867488	0.781384	0.601088	0.542709	0.657087	0.720492	0.672994	0.770681	0.788901	0.746258	0.830166	0.748135	0.69608	0.79942	4.27586	5.10733e-25
CHEST	K76.6	571.81	Portal hypertension	digestive	29543	528	10631	124	0.576615	0.756671	0.845132	0.803975	0.572785	0.522015	0.626018	0.679414	0.622685	0.737062	0.828853	0.787512	0.868713	0.789023	0.734073	0.839133	6.77942	3.91519e-43
CHEST	R18.8	572	Ascites (non malignant)	digestive	28642	2157	10503	437	0.5189	0.69231	0.763649	0.700579	0.573354	0.542926	0.602592	0.662193	0.632738	0.689739	0.762876	0.738197	0.786293	0.706909	0.680785	0.733119	3.37472	1.19612e-71
CHEST	K76.9	573	Other disorders of liver	digestive	29191	1224	10582	308	0.519238	0.583255	0.689237	0.640681	0.522347	0.489179	0.551996	0.574335	0.541513	0.609282	0.658178	0.625237	0.691398	0.613291	0.577546	0.648925	1.83821	9.7491e-15
CHEST	K76.1	573.1	Chronic passive congestion of liver	digestive	28943	746	10576	185	0.53879	0.779138	0.850062	0.722284	0.571022	0.524455	0.611326	0.636903	0.595772	0.678946	0.724765	0.689345	0.760852	0.593557	0.549854	0.639514	4.31257	1.02003e-16
CHEST	Z94.4	573.2	Liver replaced by transplant	digestive	29719	402	10651	87	0.643931	0.804996	0.91982	0.868581	0.646232	0.588934	0.700226	0.734912	0.673579	0.790334	0.896486	0.854629	0.93102	0.857408	0.809429	0.901201	16.4629	3.92612e-50
CHEST	R16.0	573.3	Hepatomegaly	digestive	29374	1043	10605	234	0.586871	0.646394	0.712742	0.697973	0.585414	0.547236	0.620374	0.563015	0.523927	0.599778	0.651945	0.612986	0.687937	0.653249	0.613341	0.688675	1.57143	2.47345e-06
CHEST	K72.00	573.4	Acute and subacute necrosis of liver	digestive	29646	722	10640	158	0.572603	0.728638	0.815524	0.732778	0.575713	0.525217	0.626579	0.700493	0.645891	0.751952	0.733121	0.688379	0.779939	0.724108	0.682257	0.767826	2.94505	6.40921e-25
CHEST	R17	573.5	Jaundice (not of newborn)	digestive	29495	663	10627	167	0.585802	0.63659	0.767025	0.628421	0.586067	0.541884	0.625337	0.609919	0.564932	0.653904	0.700002	0.653731	0.741752	0.616597	0.570248	0.657479	2.95729	2.51301e-20
CHEST	R74.0	573.6	Nonspecific elevation of levels of transaminase or lactic acid dehydrogenase [LDH]	digestive	29556	945	10649	182	0.570347	0.674446	0.752941	0.696453	0.567391	0.51881	0.612775	0.639245	0.594658	0.68687	0.678451	0.630745	0.723276	0.635401	0.589143	0.683524	2.55826	9.95635e-13
CHEST	R94.5	573.7	Abnormal results of function study of liver	digestive	29500	1540	10623	333	0.546928	0.670859	0.730069	0.650564	0.519564	0.485149	0.554515	0.611482	0.575479	0.644445	0.674301	0.642241	0.705372	0.609535	0.574039	0.645397	1.57285	1.32661e-15
CHEST	K80.20	574.1	Cholelithiasis	digestive	28477	1674	10464	420	0.537862	0.63137	0.692853	0.647828	0.538176	0.506327	0.571013	0.614885	0.584075	0.644249	0.630001	0.601326	0.659447	0.643321	0.613704	0.670322	1.61854	3.05185e-12
CHEST	K80.00	574.11	Cholelithiasis with acute cholecystitis	digestive	29809	225	10676	61	0.541909	0.67231	0.78119	0.703471	0.442848	0.376654	0.507732	0.557908	0.47417	0.640567	0.516528	0.441142	0.596712	0.578482	0.507988	0.649344	0.783947	0.761145
CHEST	K80.10	574.12	Cholelithiasis with other cholecystitis	digestive	29704	424	10652	117	0.55209	0.588293	0.735793	0.686465	0.514318	0.458315	0.566179	0.529141	0.471091	0.585469	0.613678	0.556982	0.669054	0.616634	0.559029	0.678555	1.31772	0.187379
CHEST	K80.50	574.2	Calculus of bile duct	digestive	29812	419	10674	101	0.525238	0.553172	0.743894	0.679277	0.500982	0.435064	0.562668	0.571348	0.502309	0.639922	0.619508	0.554187	0.676002	0.634529	0.56679	0.694214	1.45929	0.00171208
CHEST	K81.0	574.3	Cholecystitis without cholelithiasis	digestive	29791	340	10674	69	0.548669	0.607992	0.752419	0.701763	0.530164	0.45951	0.597823	0.665207	0.59982	0.727169	0.655249	0.590834	0.714747	0.697018	0.636439	0.752931	1.20741	0.0428875
CHEST	K83.0	575.1	Cholangitis	digestive	29877	94	10686	21	0.574262	0.707645	0.92074	0.795054	0.55377	0.425358	0.676947	0.613622	0.451661	0.768728	0.850037	0.73205	0.944519	0.799253	0.691248	0.888492	9.99532	8.13872e-09
CHEST	K83.1	575.2	Obstruction of bile duct	digestive	29687	507	10654	119	0.549066	0.66053	0.825259	0.730084	0.611344	0.55636	0.667539	0.577231	0.518618	0.633745	0.725233	0.674782	0.774459	0.647351	0.585309	0.707457	2.6108	8.20949e-15
CHEST	K82.4	575.6	Cholesterolosis of gallbladder	digestive	29887	137	10683	40	0.53181	0.605174	0.722806	0.550142	0.545104	0.4629	0.623659	0.429762	0.338209	0.516203	0.448007	0.35643	0.540925	0.605694	0.517505	0.686951	1.33302	0.967777
CHEST	K82.8	575.7	Other disorders of gallbladder	digestive	29513	1159	10644	217	0.54888	0.640701	0.740956	0.676108	0.5285	0.480434	0.575871	0.588871	0.545285	0.635506	0.680254	0.640237	0.716361	0.652031	0.613928	0.694003	2.06969	3.2343e-15
CHEST	K83.8	575.8	Other disorders of biliary tract	digestive	29441	934	10625	215	0.513749	0.620344	0.757865	0.67032	0.569613	0.530157	0.614077	0.587019	0.546698	0.628819	0.683977	0.643884	0.720944	0.640367	0.597508	0.680912	2.14286	7.24967e-19
CHEST	R93.2	575.9	Nonspecific abnormal findings on radiological and other examination of biliary tract	digestive	29779	523	10673	127	0.520727	0.608611	0.769256	0.680013	0.523978	0.470983	0.575364	0.546779	0.495228	0.598888	0.592634	0.540913	0.64403	0.587682	0.526482	0.652356	1.40393	0.000197181
CHEST	K86.89	577	Diseases of pancreas	digestive	29317	1001	10598	239	0.556372	0.580421	0.720142	0.609168	0.634134	0.595952	0.672744	0.590446	0.553116	0.623739	0.714188	0.682615	0.745619	0.62933	0.589321	0.667967	1.86459	3.12526e-17
CHEST	K86.1	577.2	Chronic pancreatitis	digestive	29549	359	10638	92	0.539657	0.6412	0.785172	0.664411	0.59373	0.537166	0.650981	0.559178	0.492641	0.622927	0.669635	0.604693	0.730057	0.59015	0.526063	0.655478	2.9427	3.5135e-07
CHEST	K86.2	577.3	Cyst and pseudocyst of pancreas	digestive	29626	606	10638	159	0.630028	0.615878	0.726949	0.667816	0.65273	0.607987	0.690182	0.507953	0.454364	0.558533	0.653802	0.603722	0.698431	0.631302	0.583606	0.675294	1.88845	1.57815e-09
CHEST	K92.0	578.1	Hematemesis	digestive	29701	478	10675	102	0.566771	0.672863	0.781779	0.642082	0.497949	0.433643	0.5617	0.600801	0.534886	0.662956	0.634293	0.569025	0.696212	0.553558	0.482006	0.62237	1.91304	4.27425e-05
CHEST	K92.1	578.2	Blood in stool	digestive	28448	2043	10474	470	0.527447	0.610637	0.669399	0.639639	0.558657	0.528757	0.587352	0.569708	0.541117	0.596943	0.617901	0.591303	0.64602	0.599203	0.57084	0.628399	1.40213	6.88227e-12
CHEST	K62.5	578.8	Hemorrhage of rectum and anus	digestive	28816	1418	10516	389	0.507718	0.562119	0.63608	0.594217	0.530568	0.499591	0.562727	0.541146	0.509344	0.572773	0.5723	0.541339	0.60609	0.555268	0.524644	0.585386	1.15177	0.000555707
CHEST	K92.2	578.9	Hemorrhage of gastrointestinal tract	digestive	28916	1666	10530	381	0.579375	0.690465	0.74583	0.700345	0.635722	0.608185	0.662554	0.671249	0.643123	0.700847	0.737862	0.713514	0.764466	0.695797	0.666781	0.724166	2.51282	3.17609e-42
CHEST	R19.09	579	Other symptoms involving abdomen and pelvis	digestive	29605	803	10635	171	0.519743	0.608559	0.705756	0.618752	0.479566	0.430144	0.529701	0.531845	0.483808	0.577228	0.629116	0.586275	0.669933	0.538859	0.494956	0.582925	1.472	9.72863e-07
CHEST	R16.1	579.2	Splenomegaly	digestive	29407	699	10619	156	0.610151	0.757285	0.819649	0.853518	0.593906	0.542927	0.645931	0.673911	0.626314	0.722964	0.753783	0.712537	0.794876	0.799308	0.756494	0.842169	3.79955	3.25065e-22
CHEST	R19.5	579.8	Nonspecific abnormal findings in stool contents	digestive	29352	1676	10608	388	0.54866	0.639953	0.675692	0.614881	0.548792	0.510655	0.583668	0.614998	0.580826	0.644147	0.64131	0.610067	0.672256	0.596976	0.562906	0.628356	1.03872	5.44861e-14
CHEST	N08	580.31	Nephritis and nephropathy in diseases classified elsewhere	genitourinary	29700	181	10656	76	0.539701	0.659255	0.840841	0.766953	0.475883	0.408517	0.546292	0.620551	0.552302	0.68804	0.664861	0.594604	0.727563	0.665375	0.598626	0.729575	3.79309	3.17734e-06
CHEST	N05.9	580.32	Nephritis and nephropathy with pathological lesion	genitourinary	29867	99	10674	38	0.565182	0.60896	0.776689	0.798767	0.656414	0.565541	0.752178	0.516526	0.434277	0.607222	0.688367	0.603011	0.762844	0.682192	0.585067	0.772041	2.60839	0.00735661
CHEST	N26.1	580.4	Renal sclerosis, NOS	genitourinary	29774	358	10680	85	0.535314	0.685625	0.797307	0.746127	0.568551	0.496905	0.633221	0.604178	0.537615	0.659196	0.704785	0.637477	0.768129	0.75566	0.698397	0.806728	2.8	2.6487e-10
CHEST	N17.9	585.1	Acute renal failure	genitourinary	25855	4913	10104	1343	0.592229	0.665206	0.730156	0.68931	0.619928	0.604745	0.635289	0.660059	0.644192	0.675741	0.723638	0.709956	0.738631	0.697855	0.68335	0.712999	2.24623	1.64625e-127
CHEST	N19	585.2	Renal failure NOS	genitourinary	29465	547	10618	150	0.558693	0.775691	0.821651	0.796464	0.584196	0.535926	0.629385	0.67786	0.623706	0.729845	0.764588	0.718377	0.807114	0.734901	0.685512	0.783944	5.22954	3.08796e-33
CHEST	N18.9	585.3	Chronic renal failure [CKD]	genitourinary	27255	3180	10258	910	0.630347	0.708237	0.773116	0.740644	0.662227	0.643498	0.679948	0.686149	0.667539	0.704345	0.759219	0.742224	0.776711	0.746746	0.729778	0.764524	3.06721	2.73098e-147
CHEST	T82.898A	585.31	Renal dialysis	genitourinary	29554	563	10646	130	0.563707	0.721288	0.80693	0.757199	0.535667	0.476976	0.590306	0.666591	0.61658	0.715876	0.765743	0.722766	0.804663	0.713897	0.665932	0.763776	5.62699	3.63668e-25
CHEST	N18.6	585.32	End stage renal disease	genitourinary	29149	792	10570	224	0.576167	0.770772	0.844777	0.805431	0.586332	0.543799	0.623827	0.687316	0.643084	0.729441	0.801963	0.769862	0.832114	0.802849	0.769275	0.836252	4.96	1.32279e-56
CHEST	N18.3	585.33	Chronic Kidney Disease, Stage III	genitourinary	28574	1672	10503	468	0.642183	0.720834	0.795422	0.753261	0.667169	0.642945	0.690629	0.713211	0.68835	0.736596	0.791504	0.772555	0.810638	0.754383	0.732407	0.777689	5.08617	3.16101e-94
CHEST	N18.4	585.34	Chronic Kidney Disease, Stage IV	genitourinary	29325	1053	10615	269	0.627559	0.743317	0.80913	0.781062	0.668744	0.632	0.703999	0.724985	0.690309	0.758062	0.829815	0.803835	0.853816	0.815382	0.786875	0.840363	4.47244	1.27805e-78
CHEST	N18.2	585.4	Chronic kidney disease, Stage I or II	genitourinary	29339	1466	10602	390	0.601115	0.703816	0.744361	0.718392	0.649468	0.620422	0.677487	0.634879	0.603889	0.667251	0.697598	0.671283	0.725852	0.694799	0.665811	0.725118	1.90842	1.3493e-27
CHEST	N28.9	586	Other disorders of the kidney and ureters	genitourinary	27909	1991	10374	569	0.56882	0.666903	0.717241	0.662816	0.616379	0.592137	0.640822	0.606435	0.578244	0.634513	0.670244	0.643862	0.695196	0.659009	0.633742	0.683635	2.42909	2.51327e-33
CHEST	N28.1	586.2	Cyst of kidney, acquired	genitourinary	28429	2192	10458	535	0.622001	0.629972	0.695319	0.659622	0.655846	0.631853	0.678878	0.56846	0.545106	0.595286	0.6433	0.619383	0.668173	0.631561	0.606727	0.65519	1.83063	8.90366e-19
CHEST	N13.8	586.4	Stricture/obstruction of ureter	genitourinary	29540	989	10620	312	0.817271	0.780078	0.821808	0.769516	0.822211	0.801316	0.845102	0.720997	0.688495	0.749663	0.78226	0.75894	0.807011	0.751115	0.725347	0.776935	3.51807	2.58759e-50
CHEST	Z94.0	587	Kidney replaced by transpant	genitourinary	29612	452	10634	115	0.641849	0.768571	0.87052	0.832633	0.653168	0.600286	0.705959	0.707495	0.65303	0.759693	0.831977	0.78805	0.870771	0.776274	0.723377	0.828812	9.93823	1.49285e-46
CHEST	N25.0	588.1	Renal osteodystrophy	genitourinary	29893	329	10688	46	0.563213	0.795029	0.878665	0.859246	0.539564	0.439446	0.630576	0.656492	0.555645	0.753178	0.815261	0.744464	0.87719	0.783913	0.704208	0.852301	5.68288	5.28036e-15
CHEST	N25.81	588.2	Secondary hyperparathyroidism (of renal origin)	genitourinary	29519	868	10643	175	0.578016	0.745601	0.822666	0.802178	0.614307	0.569726	0.65376	0.740842	0.696124	0.780263	0.810727	0.775167	0.843976	0.802498	0.761721	0.839155	4.04503	3.416e-36
CHEST	R94.4	589	Abnormal results of function study of kidney	genitourinary	29818	328	10662	67	0.547074	0.636712	0.76149	0.717423	0.572722	0.498607	0.640645	0.567241	0.490047	0.648641	0.587451	0.512401	0.663948	0.617985	0.536726	0.698914	1.35952	0.0119894
CHEST	N12	590	Pyelonephritis	genitourinary	29513	634	10633	141	0.605243	0.641035	0.701192	0.68013	0.622613	0.561258	0.677723	0.652642	0.595123	0.700453	0.700711	0.648777	0.747074	0.702905	0.647062	0.749081	3.1385	1.07136e-12
CHEST	N39.0	591	Urinary tract infection	genitourinary	26123	3558	10027	1023	0.600188	0.635527	0.656786	0.639713	0.617665	0.60051	0.636549	0.627174	0.610094	0.644784	0.651205	0.632955	0.670587	0.658653	0.640836	0.676728	1.73045	4.60032e-37
CHEST	N30.90	592.1	Cystitis	genitourinary	29742	526	10665	91	0.587672	0.638461	0.725684	0.677818	0.636055	0.582929	0.695464	0.589314	0.528944	0.65129	0.651561	0.58415	0.715082	0.662502	0.604168	0.721772	1.43284	0.000493293
CHEST	N30.00	592.11	Acute cystitis	genitourinary	29693	1218	10651	267	0.618965	0.643608	0.691068	0.637646	0.642403	0.60377	0.676642	0.610427	0.56882	0.652246	0.649115	0.611465	0.684878	0.642966	0.601648	0.682431	0.832188	4.13927e-07
CHEST	N30.20	592.12	Chronic cystitis	genitourinary	29842	166	10680	51	0.733935	0.70853	0.814657	0.675172	0.741593	0.667165	0.811938	0.628193	0.554429	0.69652	0.69708	0.612332	0.77674	0.706611	0.646056	0.768936	2.8	7.32584e-07
CHEST	N30.10	592.13	Chronic interstitial cystitis	genitourinary	29877	66	10675	32	0.696763	0.723373	0.837321	0.731421	0.703643	0.607732	0.79153	0.600204	0.466032	0.727714	0.719409	0.628101	0.810841	0.74544	0.650706	0.831022	3.52941	0.00119932
CHEST	N34.2	592.2	Urethritis and urethral syndrome	genitourinary	29949	174	10690	40	0.635824	0.664559	0.758907	0.652065	0.652644	0.559731	0.746178	0.598785	0.502115	0.692693	0.642334	0.548543	0.729451	0.695873	0.626951	0.76166	1.71429	0.00575076
CHEST	R31.9	593	Hematuria	genitourinary	28079	2287	10417	659	0.558694	0.568539	0.619884	0.580018	0.558721	0.534782	0.584918	0.519745	0.496996	0.543926	0.595897	0.570609	0.62181	0.564803	0.541022	0.588452	1.52566	3.26147e-12
CHEST	R31.0	593.1	Gross hematuria	genitourinary	29394	1157	10591	269	0.633238	0.616249	0.657842	0.619917	0.629679	0.592525	0.667045	0.567907	0.528651	0.604484	0.637665	0.603963	0.673222	0.605301	0.563808	0.642236	1.43367	4.71257e-09
CHEST	R31.1	593.2	Microscopic hematuria	genitourinary	29559	203	10618	92	0.56678	0.709835	0.854336	0.68103	0.514533	0.451328	0.572343	0.615574	0.558041	0.669948	0.670829	0.602278	0.73892	0.534541	0.484264	0.588763	6.22076	5.71007e-09
CHEST	N20.9	594	Urinary calculus	genitourinary	29890	70	10680	26	0.607466	0.593355	0.7851	0.606086	0.523546	0.412066	0.623706	0.45538	0.348644	0.569103	0.577839	0.448804	0.688504	0.593258	0.474469	0.712574	1.77778	0.524167
CHEST	N20.0	594.1	Calculus of kidney	genitourinary	27933	1499	10250	524	0.555044	0.565705	0.625886	0.610605	0.58049	0.553785	0.606969	0.561504	0.536074	0.590289	0.602628	0.578454	0.628642	0.603922	0.576803	0.630915	1.12469	0.000630368
CHEST	N21.0	594.2	Calculus of lower urinary tract	genitourinary	29923	133	10690	32	0.745648	0.736355	0.800747	0.691257	0.726611	0.609484	0.81488	0.66628	0.581356	0.744192	0.671315	0.567715	0.764692	0.685583	0.58396	0.774787	1.56522	0.0127376
CHEST	N20.1	594.3	Calculus of ureter	genitourinary	29701	411	10650	103	0.568164	0.603952	0.653942	0.622353	0.569933	0.503007	0.637029	0.554546	0.493458	0.615061	0.554202	0.489753	0.620833	0.585624	0.527006	0.645146	1.28205	0.026476
CHEST	N23	594.8	Renal colic	genitourinary	29874	135	10676	39	0.56811	0.576643	0.708796	0.639556	0.552714	0.44092	0.665145	0.514166	0.414352	0.613673	0.541577	0.428902	0.652185	0.503899	0.396115	0.618803	1.99906	0.217146
CHEST	N13.30	595	Hydronephrosis	genitourinary	29436	856	10621	206	0.529033	0.626653	0.723101	0.577617	0.539431	0.492372	0.585004	0.533872	0.491115	0.578147	0.641631	0.597346	0.683566	0.599149	0.557714	0.637288	1.49263	5.81806e-07
CHEST	N32.89	596	Other disorders of bladder	genitourinary	29262	1794	10597	410	0.599476	0.656665	0.710193	0.638397	0.59757	0.567012	0.62702	0.616553	0.586913	0.645761	0.670643	0.640716	0.696961	0.625992	0.594271	0.658096	1.34154	3.75374e-20
CHEST	N32.0	596.1	Bladder neck obstruction	genitourinary	29794	392	10655	100	0.804091	0.768145	0.829657	0.775271	0.811804	0.773554	0.846625	0.672196	0.621781	0.718366	0.759861	0.718487	0.801701	0.745781	0.703198	0.783546	2.45161	2.14544e-11
CHEST	N32.81	596.5	Functional disorders of bladder	genitourinary	29565	639	10627	206	0.632501	0.625258	0.711201	0.646641	0.666403	0.627979	0.703544	0.603118	0.554238	0.652996	0.649822	0.607161	0.693298	0.667884	0.624622	0.70884	2.01389	2.17947e-11
CHEST	N35.9	597.1	Urethral stricture (not specified as infectious)	genitourinary	29887	67	10680	29	0.714622	0.77905	0.882899	0.690953	0.766612	0.69038	0.835384	0.704673	0.597661	0.780775	0.723004	0.624169	0.806424	0.702906	0.5943	0.80463	3.73333	0.00395203
CHEST	N99.89	597.2	Urinary complications NEC	genitourinary	29843	139	10675	37	0.622401	0.748953	0.760458	0.683651	0.646548	0.554659	0.723953	0.524455	0.409315	0.633035	0.73842	0.625694	0.832915	0.709105	0.610967	0.79916	4.70588	8.98939e-08
CHEST	N39.8	599	Other symptoms/disorders or the urinary system	genitourinary	29930	191	10680	61	0.716932	0.700936	0.805922	0.716401	0.70843	0.637398	0.783202	0.703413	0.625537	0.77056	0.73068	0.663825	0.799474	0.712076	0.648514	0.770282	2.59459	2.40782e-08
CHEST	N13.9	599.1	Urinary obstruction	genitourinary	29637	330	10627	101	0.653775	0.700122	0.762253	0.664136	0.702857	0.643361	0.75589	0.644286	0.592168	0.69359	0.677852	0.618422	0.730526	0.667363	0.61024	0.724252	2.51524	1.94324e-07
CHEST	R33.9	599.2	Retention of urine	genitourinary	28533	2210	10453	625	0.638254	0.655008	0.682297	0.661692	0.658964	0.63124	0.683018	0.632145	0.609886	0.655763	0.67923	0.655	0.699521	0.666938	0.642317	0.688337	1.605	1.984e-36
CHEST	R30.0	599.3	Dysuria	genitourinary	28099	2413	10417	706	0.57264	0.600449	0.627791	0.603104	0.590188	0.567047	0.612874	0.590405	0.567961	0.611675	0.628468	0.605603	0.651896	0.609298	0.587457	0.629273	1.85825	1.56288e-16
CHEST	R32	599.4	Urinary incontinence	genitourinary	29239	1084	10582	328	0.610834	0.653094	0.693528	0.664134	0.636698	0.603723	0.669281	0.615057	0.584812	0.644824	0.638036	0.607424	0.668522	0.671902	0.638478	0.702831	1.35462	2.26174e-08
CHEST	R35.0	599.5	Frequency of urination and polyuria	genitourinary	27515	2356	10302	763	0.552907	0.57167	0.621214	0.585271	0.554209	0.530162	0.575694	0.515176	0.49338	0.537515	0.572593	0.551462	0.59396	0.571765	0.547239	0.596377	1.08627	0.000192103
CHEST	R34	599.6	Oliguria and anuria	genitourinary	29814	488	10666	88	0.534811	0.710147	0.754432	0.720304	0.509891	0.451405	0.571657	0.633505	0.564961	0.694415	0.71317	0.658487	0.762658	0.702147	0.637641	0.76267	2.51734	8.84864e-09
CHEST	R39.9	599.8	Other symptoms involving urinary system	genitourinary	29624	934	10625	253	0.525522	0.563399	0.629763	0.589702	0.571639	0.527319	0.613818	0.588488	0.54861	0.62614	0.620612	0.577498	0.655435	0.546742	0.5016	0.588653	1.11111	2.42936e-06
CHEST	R39.15	599.9	Other abnormality of urination	genitourinary	28860	1304	10526	379	0.562716	0.525778	0.615283	0.595217	0.570146	0.535699	0.60343	0.477701	0.447549	0.507863	0.604675	0.573131	0.635711	0.592086	0.559302	0.623311	1.53212	0.00066812
CHEST	N40.0	600	Hyperplasia of prostate	genitourinary	27512	1710	10177	708	0.854482	0.801507	0.84222	0.823353	0.862351	0.853565	0.871414	0.781486	0.766378	0.796133	0.823761	0.812239	0.835051	0.811336	0.799189	0.822975	3.69429	5.313e-134
CHEST	N41.9	601.1	Prostatitis	genitourinary	29746	110	10657	54	0.78254	0.770067	0.891739	0.703007	0.763057	0.726997	0.799046	0.70238	0.632931	0.762327	0.771879	0.719703	0.817749	0.708051	0.653806	0.759961	3.99859	2.18546e-08
CHEST	N41.0	601.11	Acute prostatitis	genitourinary	29908	136	10676	44	0.80454	0.757871	0.901294	0.760413	0.766775	0.723716	0.806839	0.738429	0.655516	0.811319	0.777907	0.724614	0.83362	0.684301	0.625364	0.74512	4.3789	3.29457e-08
CHEST	N41.1	601.12	Chronic prostatitis	genitourinary	29865	144	10676	49	0.796367	0.76939	0.863772	0.75701	0.814909	0.773648	0.850081	0.648371	0.569484	0.724324	0.728551	0.676154	0.784008	0.731054	0.676546	0.786437	2.75733	0.00131106
CHEST	N45.1	601.3	Orchitis and epididymitis	genitourinary	29845	111	10674	41	0.757401	0.774641	0.913544	0.815337	0.736526	0.687433	0.78627	0.665818	0.578068	0.739213	0.731886	0.662688	0.802929	0.717201	0.636211	0.784614	6.24927	2.32902e-09
CHEST	N49.2	601.8	Other inflammatory disorders of male genital organs	genitourinary	29960	77	10695	21	0.805352	0.768085	0.882437	0.807971	0.789747	0.725205	0.853537	0.533962	0.405101	0.669142	0.739914	0.640508	0.823363	0.727743	0.619595	0.828731	1.6	0.0878961
CHEST	N42.9	602	Other disorders of prostate	genitourinary	29704	142	10640	58	0.795952	0.824033	0.89831	0.805729	0.803399	0.775245	0.834711	0.621032	0.535928	0.705631	0.747715	0.696193	0.800047	0.706422	0.641758	0.764927	4.59259	2.36986e-08
CHEST	N42.31	602.3	Dysplasia of prostate	genitourinary	29908	51	10681	27	0.819317	0.885366	0.939636	0.812921	0.82626	0.791947	0.863095	0.674948	0.56317	0.78709	0.835389	0.773751	0.886352	0.795947	0.726023	0.861909	5.81546	3.10403e-06
CHEST	N43.3	603.1	Hydrocele	genitourinary	29827	230	10673	68	0.767714	0.791097	0.882085	0.759047	0.745917	0.70601	0.785437	0.713426	0.658787	0.770157	0.76193	0.707592	0.809207	0.747657	0.703438	0.790194	3.77055	3.19997e-09
CHEST	N50.3	603.2	Spermatocele	genitourinary	29748	130	10659	48	0.784208	0.791826	0.906367	0.81814	0.761637	0.70547	0.809655	0.682346	0.602373	0.761357	0.764399	0.69096	0.828239	0.722958	0.674116	0.770221	6.66588	3.45256e-07
CHEST	N48.89	604	Disorders of penis	genitourinary	29909	125	10685	36	0.789525	0.838682	0.880784	0.78846	0.735833	0.689703	0.782151	0.616425	0.547491	0.690854	0.799299	0.726281	0.869944	0.747919	0.693269	0.80328	6.28571	1.27072e-09
CHEST	N52.9	605	Erectile dysfunction [ED]	genitourinary	28142	1076	10351	443	0.776332	0.800107	0.838206	0.795891	0.780232	0.765805	0.794575	0.772092	0.753761	0.790088	0.80564	0.791028	0.82095	0.770961	0.755083	0.788611	5.13154	1.11499e-80
CHEST	N50.89	608	Other disorders of male genital organs	genitourinary	29546	448	10633	119	0.789597	0.749808	0.847435	0.764634	0.754304	0.724846	0.78653	0.700575	0.650275	0.748461	0.773102	0.735854	0.807374	0.738191	0.702193	0.774692	3.43669	2.36368e-13
CHEST	N46.9	609.1	Infertility, male	genitourinary	29900	63	10684	22	0.94527	0.87229	0.974353	0.937426	0.967905	0.950375	0.979578	0.681612	0.540753	0.816118	0.911714	0.872416	0.947246	0.868042	0.781414	0.934416	83.9902	6.35937e-15
CHEST	R36.1	609.2	Abnormal spermatozoa	genitourinary	29939	60	10691	21	0.768515	0.832492	0.85254	0.757436	0.754409	0.689493	0.826008	0.639535	0.532806	0.753902	0.671128	0.547842	0.804914	0.760481	0.684214	0.835327	4.39794	0.000407579
CHEST	N60.09	610.1	Cystic mastopathy	genitourinary	29546	555	10626	196	0.777452	0.782764	0.837252	0.749519	0.770386	0.743775	0.795097	0.690582	0.656708	0.722709	0.77993	0.752301	0.808687	0.733003	0.706424	0.757955	7.19661	1.88491e-34
CHEST	N60.22	610.2	Fibroadenosis of breast	genitourinary	29909	62	10685	24	0.765613	0.885438	0.959382	0.823886	0.716459	0.657641	0.7807	0.60535	0.468306	0.728145	0.700486	0.622563	0.783035	0.734415	0.661025	0.810893	3.38462	0.0377365
CHEST	D24.2	610.4	Benign neoplasm of breast	genitourinary	29752	226	10647	77	0.744157	0.829198	0.861105	0.73935	0.745987	0.716952	0.777597	0.728982	0.677786	0.778718	0.787169	0.739952	0.830294	0.751664	0.710523	0.793609	4.10382	1.11085e-11
CHEST	N60.92	610.8	Other specified benign mammary dysplasias	genitourinary	29940	102	10686	30	0.773029	0.834767	0.935749	0.730833	0.781882	0.740373	0.820413	0.689474	0.586762	0.777158	0.798267	0.734463	0.868428	0.779585	0.711427	0.835471	6.90586	1.75874e-08
CHEST	R92.2	611	Abnormal findings on mammogram or breast exam	genitourinary	29836	75	10678	37	0.766297	0.912087	0.979811	0.909589	0.757501	0.711699	0.804602	0.770521	0.690531	0.837251	0.865859	0.818356	0.90487	0.791412	0.742008	0.838471	25.594	2.01886e-11
CHEST	R92.8	611.1	Abnormal mammogram	genitourinary	27305	1949	10297	861	0.778021	0.79764	0.835348	0.785227	0.772735	0.761348	0.783638	0.765381	0.751254	0.780802	0.792007	0.780371	0.805741	0.77076	0.758334	0.782933	5.98043	1.98302e-145
CHEST	R92.0	611.11	Mammographic microcalcification	genitourinary	29784	130	10655	58	0.758316	0.796144	0.901072	0.741799	0.768614	0.731734	0.802132	0.691031	0.622659	0.755839	0.77338	0.722872	0.824352	0.737855	0.701923	0.778295	4.59259	2.12152e-07
CHEST	N63	611.3	Lump or mass in breast	genitourinary	29729	237	10658	66	0.732851	0.750686	0.87521	0.780191	0.769719	0.72739	0.811171	0.682437	0.610832	0.754931	0.773999	0.734329	0.80934	0.702136	0.648748	0.750807	9.19784	1.15464e-09
CHEST	N62	612.2	Hypertrophy of breast (Gynecomastia)	genitourinary	29678	485	10629	174	0.532516	0.607754	0.65315	0.589453	0.589933	0.544027	0.637417	0.580932	0.529953	0.628768	0.583094	0.534375	0.631201	0.572217	0.521741	0.621795	1.27258	0.00182375
CHEST	N64.1	613.1	Inflammatory disease of breast	genitourinary	29912	162	10683	47	0.736158	0.79255	0.904002	0.79343	0.749837	0.713356	0.790937	0.673266	0.57225	0.758486	0.841833	0.764551	0.905688	0.791077	0.742989	0.844596	7.74819	2.3892e-16
CHEST	N64.4	613.5	Mastodynia	genitourinary	29229	868	10592	322	0.732422	0.752722	0.779395	0.733577	0.720123	0.694161	0.743252	0.714724	0.689093	0.738977	0.744502	0.719246	0.76861	0.735705	0.71028	0.761798	6.06035	1.79269e-42
CHEST	N64.59	613.7	Other signs and symptoms in breast	genitourinary	29660	262	10645	85	0.728189	0.764748	0.842238	0.734741	0.690725	0.651171	0.727554	0.718604	0.661012	0.772771	0.778756	0.736358	0.817121	0.718484	0.68155	0.760444	5.44444	3.03823e-10
CHEST	N64.89	613.8	Other specified disorders of breast	genitourinary	29669	386	10651	141	0.738378	0.77272	0.843009	0.728749	0.729547	0.703776	0.755338	0.722747	0.681735	0.760069	0.773032	0.739436	0.803702	0.72959	0.693721	0.763698	5.55671	3.58401e-20
CHEST	N64.9	613.9	Breast disorder NOS	genitourinary	29747	139	10659	59	0.745422	0.740629	0.852846	0.732247	0.742637	0.698947	0.784573	0.592464	0.51218	0.6583	0.728576	0.678255	0.77664	0.717416	0.67221	0.762412	2.74254	0.000220249
CHEST	N73.6	614.1	Pelvic peritoneal adhesions, female (postoperative) (postinfection)	genitourinary	29866	119	10676	25	0.806373	0.792035	0.895558	0.822655	0.79043	0.730162	0.848636	0.818553	0.765917	0.866333	0.826024	0.769797	0.875244	0.790782	0.734925	0.846307	8.49602	1.32547e-07
CHEST	N73.9	614.33	Pelvic inflammatory disease, NOS	genitourinary	29781	142	10660	58	0.819762	0.842049	0.895921	0.769849	0.80072	0.751379	0.848701	0.774008	0.725761	0.818979	0.803054	0.751063	0.849781	0.755999	0.705868	0.805176	8.21053	1.97351e-12
CHEST	N72	614.51	Cervicitis and endocervicitis	genitourinary	29745	216	10667	78	0.843178	0.794151	0.877254	0.817782	0.837665	0.803658	0.866619	0.787049	0.734381	0.828499	0.842649	0.803491	0.874425	0.825596	0.780544	0.862725	19.993	3.63855e-24
CHEST	N76.0	614.52	Vaginitis and vulvovaginitis	genitourinary	28996	508	10543	244	0.850885	0.831835	0.858952	0.846117	0.862484	0.844927	0.87843	0.813005	0.79175	0.832903	0.834811	0.810325	0.858352	0.832831	0.809791	0.853729	10.5647	2.09876e-61
CHEST	N76.4	614.54	Abscess or ulceration of vulva	genitourinary	29951	70	10693	29	0.797464	0.831967	0.918974	0.785371	0.751335	0.693268	0.812057	0.74574	0.633144	0.837503	0.752791	0.660826	0.830191	0.731799	0.661029	0.804178	2.82287	0.00272122
CHEST	N80.0	615	Endometriosis	genitourinary	29655	264	10656	88	0.810285	0.81474	0.868378	0.839536	0.801105	0.772834	0.830503	0.763672	0.721267	0.804518	0.822808	0.78097	0.862056	0.775147	0.733828	0.812064	13.5936	3.67499e-23
CHEST	N81.84	618	Genital prolapse	genitourinary	29754	100	10656	47	0.788598	0.818916	0.902537	0.813337	0.745281	0.690044	0.800798	0.63589	0.554622	0.712207	0.77715	0.697192	0.842429	0.706645	0.643791	0.769814	9.42415	5.31794e-12
CHEST	N81.10	618.1	Prolapse of vaginal walls	genitourinary	29834	114	10669	54	0.836102	0.732845	0.882451	0.799619	0.839206	0.799928	0.875204	0.698775	0.638581	0.756748	0.782335	0.732752	0.831478	0.772059	0.727562	0.815242	3.19963	2.60469e-06
CHEST	N81.4	618.2	Uterine/Uterovaginal prolapse	genitourinary	29918	147	10682	50	0.821602	0.767067	0.902201	0.83422	0.811081	0.774858	0.848081	0.7177	0.654821	0.778795	0.769885	0.71369	0.820497	0.759087	0.699333	0.818786	2.89554	2.3938e-07
CHEST	N94.9	619	Noninflammatory female genital disorders	genitourinary	29834	263	10674	75	0.767256	0.751445	0.829545	0.779623	0.7603	0.718039	0.800853	0.731165	0.671892	0.785109	0.789475	0.749245	0.829633	0.752642	0.706998	0.793841	5.37437	2.67323e-10
CHEST	N83.8	619.1	Noninflammatory disorders of ovary, fallopian tube, and broad ligament	genitourinary	29646	337	10653	84	0.806449	0.789212	0.836314	0.764162	0.763633	0.72951	0.799622	0.694991	0.646578	0.74834	0.762661	0.722611	0.805017	0.727712	0.683701	0.771417	5.59869	6.65492e-14
CHEST	N85.8	619.2	Disorders of uterus, NEC	genitourinary	29699	367	10650	105	0.793226	0.778251	0.823471	0.793441	0.743035	0.713753	0.774795	0.72405	0.68496	0.765312	0.739235	0.703154	0.779144	0.744918	0.707269	0.782044	3.92453	4.7531e-09
CHEST	N88.8	619.3	Noninflammatory disorders of cervix	genitourinary	29911	147	10688	49	0.740089	0.762948	0.901662	0.735231	0.729177	0.686727	0.770504	0.62676	0.533843	0.714641	0.726271	0.652019	0.789353	0.716275	0.639494	0.788184	2.1245	0.0105768
CHEST	N89.8	619.4	Noninflammatory disorders of vagina	genitourinary	28785	1052	10516	356	0.824867	0.802234	0.830317	0.810874	0.824827	0.80824	0.842365	0.790885	0.769865	0.810089	0.807214	0.786244	0.827125	0.814743	0.795187	0.833717	7.86293	4.1913e-70
CHEST	N90.89	619.5	Noninflammatory disorders of vulva and perineum	genitourinary	29762	353	10669	105	0.750802	0.763567	0.82541	0.764918	0.754265	0.720149	0.786616	0.703666	0.656773	0.746295	0.766948	0.734442	0.798691	0.766192	0.729212	0.80255	4.93559	6.67189e-13
CHEST	N85.00	621	Endometrial hyperplasia	genitourinary	29902	102	10684	35	0.746805	0.755352	0.848575	0.837521	0.760545	0.709481	0.802296	0.593774	0.504913	0.676268	0.771536	0.711721	0.829223	0.751129	0.709457	0.794151	4.2348	4.35086e-06
CHEST	N84.0	622.1	Polyp of corpus uteri	genitourinary	29676	346	10651	143	0.771814	0.79631	0.854785	0.800884	0.752823	0.726936	0.778443	0.698805	0.652601	0.739909	0.765467	0.732789	0.796642	0.742623	0.709753	0.774556	4.53518	8.65069e-16
CHEST	N84.1	622.2	Mucous polyp of cervix	genitourinary	29862	129	10672	46	0.756689	0.770682	0.881664	0.795148	0.764994	0.71966	0.809083	0.716889	0.655834	0.782645	0.770194	0.711972	0.820007	0.700486	0.644021	0.755788	5.19817	2.3019e-06
CHEST	N85.2	623	Hypertrophy of female genital organs	genitourinary	29882	80	10689	31	0.8242	0.870396	0.902774	0.855902	0.833422	0.795847	0.869704	0.616568	0.52807	0.715279	0.840452	0.783763	0.893331	0.861587	0.800322	0.916486	20.7976	4.15811e-13
CHEST	N39.3	624.9	stress incontinence, female	genitourinary	29416	587	10585	232	0.632663	0.624099	0.698837	0.640474	0.636728	0.599626	0.671485	0.545727	0.501891	0.589675	0.641744	0.601964	0.680625	0.61347	0.574199	0.654507	1.59036	2.58595e-05
CHEST	N94.89	625	Pain and other symptoms associated with female genital organs	genitourinary	29295	430	10606	126	0.790069	0.782101	0.834029	0.781081	0.790584	0.75996	0.819613	0.743082	0.703251	0.78145	0.792075	0.762123	0.820452	0.777403	0.748852	0.804915	8.59595	7.93319e-25
CHEST	N93.9	626	Disorders of menstruation and other abnormal bleeding from female genital tract	genitourinary	29174	934	10583	269	0.875743	0.825611	0.864811	0.863102	0.849969	0.833496	0.866975	0.799561	0.777408	0.822149	0.835399	0.81326	0.856939	0.824996	0.80438	0.845905	11.5915	3.27649e-79
CHEST	N93.8	626.1	Irregular menstrual cycle/bleeding	genitourinary	29549	264	10634	97	0.892357	0.83567	0.897274	0.880928	0.877519	0.860118	0.895655	0.768706	0.733989	0.79862	0.866871	0.842904	0.890562	0.809657	0.77688	0.843306	28.33	2.44126e-41
CHEST	N91.2	626.11	Absent or infrequent menstruation	genitourinary	29564	240	10621	107	0.928382	0.849	0.931347	0.886173	0.910708	0.887614	0.928291	0.779787	0.73624	0.818516	0.892272	0.866	0.914054	0.857731	0.822015	0.891071	34.8927	7.75495e-48
CHEST	N92.0	626.12	Excessive or frequent menstruation	genitourinary	29234	405	10548	186	0.922305	0.872393	0.930044	0.909702	0.900806	0.888811	0.911436	0.793788	0.76123	0.826037	0.886421	0.869969	0.902755	0.871724	0.849951	0.891502	29.8111	1.89993e-82
CHEST	N92.6	626.13	Irregular menstrual cycle	genitourinary	29124	410	10538	188	0.926682	0.867064	0.922991	0.905734	0.901558	0.890293	0.913045	0.800882	0.76965	0.828087	0.864144	0.843485	0.883403	0.868727	0.850327	0.885169	30.1747	9.99948e-80
CHEST	N92.1	626.14	Irregular menstrual bleeding	genitourinary	29793	228	10662	60	0.92477	0.871078	0.927939	0.915936	0.922241	0.904574	0.938978	0.804674	0.753412	0.854829	0.91358	0.890127	0.935487	0.885701	0.84956	0.918284	43.9845	9.08328e-30
CHEST	N94.6	626.2	Dysmenorrhea	genitourinary	29691	152	10653	87	0.941914	0.892357	0.951235	0.861893	0.920263	0.904916	0.934302	0.789771	0.744693	0.835096	0.903597	0.88419	0.922916	0.857743	0.821853	0.888553	45.7036	3.10768e-44
CHEST	N97.9	626.8	Infertility, female	genitourinary	29797	151	10651	69	0.935084	0.83847	0.942319	0.929759	0.927717	0.910157	0.943467	0.735428	0.677863	0.791115	0.896582	0.87473	0.917509	0.899305	0.867492	0.927977	41.9803	2.3932e-35
CHEST	N95.8	627	Menopausal and postmenopausal disorders	genitourinary	29925	164	10688	47	0.792321	0.776079	0.886601	0.833181	0.814977	0.778643	0.848209	0.659888	0.564848	0.754962	0.826364	0.78083	0.866173	0.800624	0.745426	0.852397	3.51918	5.28953e-11
CHEST	N95.0	627.1	Postmenopausal bleeding	genitourinary	29253	530	10578	171	0.768024	0.787411	0.835017	0.775887	0.785603	0.764873	0.804254	0.714784	0.682866	0.748246	0.788867	0.763372	0.81475	0.742433	0.716913	0.770171	6.20749	2.72051e-30
CHEST	N95.1	627.2	Symptomatic menopause	genitourinary	28662	611	10456	289	0.787376	0.801825	0.861894	0.758137	0.758717	0.74337	0.774295	0.765132	0.742566	0.787017	0.795136	0.77221	0.815862	0.749059	0.726946	0.770029	7.6731	3.20916e-53
CHEST	N95.2	627.3	Postmenopausal atrophic vaginitis	genitourinary	29160	673	10553	277	0.80228	0.794532	0.819605	0.790217	0.81404	0.79787	0.829568	0.766938	0.742336	0.789781	0.802638	0.782766	0.823602	0.788707	0.769739	0.808166	5.71794	7.28327e-58
CHEST	N92.4	627.4	Premenopausal menorrhagia	genitourinary	29928	109	10692	27	0.860909	0.819732	0.910662	0.869105	0.829946	0.779515	0.876934	0.628589	0.497742	0.742746	0.806373	0.745781	0.861007	0.767356	0.711628	0.818573	13.9951	1.12163e-10
CHEST	E28.39	627.5	Premature menopause and other ovarian failure	genitourinary	29895	194	10674	74	0.767458	0.779325	0.916128	0.73162	0.732692	0.686608	0.775418	0.708605	0.652668	0.760902	0.769192	0.717059	0.818361	0.716453	0.662553	0.766369	3.78903	1.09762e-11
CHEST	N83.209	628	Ovarian cyst	genitourinary	29001	389	10522	164	0.848769	0.810348	0.862124	0.830673	0.843398	0.821451	0.864602	0.774824	0.743421	0.804782	0.814251	0.791655	0.837026	0.811055	0.782492	0.836931	9.66322	7.70656e-36
CHEST	O03.9	634	Miscarriage; stillbirth	pregnancy complications	29855	89	10684	41	0.948488	0.885403	0.946832	0.922956	0.923965	0.887665	0.949923	0.794147	0.732755	0.8485	0.876094	0.81838	0.93085	0.901593	0.849435	0.939562	19.4263	7.70577e-17
CHEST	O20.9	636.3	Hemorrhage in early pregnancy	pregnancy complications	29896	98	10687	34	0.970214	0.923597	0.984787	0.956902	0.962004	0.952381	0.972619	0.852198	0.795478	0.900354	0.952467	0.932657	0.968853	0.947095	0.931501	0.961341		2.26554e-24
CHEST	O13.9	642	Hypertension complicating pregnancy, childbirth, and the puerperium	pregnancy complications	29952	66	10696	21	0.939328	0.867497	0.963987	0.916833	0.952228	0.927258	0.971833	0.739393	0.663246	0.815457	0.934969	0.900028	0.96539	0.88299	0.77444	0.967419		2.28129e-15
CHEST	O21.9	643	Excessive vomiting in pregnancy	pregnancy complications	29927	101	10693	21	0.970751	0.944126	0.980809	0.969682	0.958489	0.943759	0.973688	0.744773	0.610141	0.856432	0.927727	0.888509	0.966315	0.959208	0.936482	0.978709		1.9124e-14
CHEST	O99.02	644	Anemia during pregnancy	pregnancy complications	29780	117	10667	48	0.970608	0.92835	0.983293	0.910067	0.96655	0.958275	0.973693	0.823439	0.769089	0.871978	0.939964	0.914656	0.962343	0.910488	0.880949	0.937978	91.9677	2.67661e-31
CHEST	O26.893	646	Other complications of pregnancy NEC	pregnancy complications	29719	167	10664	74	0.970383	0.914355	0.971721	0.942562	0.962151	0.955386	0.968739	0.860398	0.823961	0.890784	0.929269	0.904996	0.949177	0.94108	0.922854	0.957328	55.1935	1.02396e-41
CHEST	O99.52	649	Other conditions or status of the mother complicating pregnancy, childbirth, or the puerperium	pregnancy complications	29550	128	10619	79	0.971317	0.911936	0.980649	0.966443	0.964736	0.95782	0.970883	0.839901	0.794764	0.877597	0.92962	0.908532	0.948339	0.952985	0.93936	0.965531	48.6609	6.21241e-44
CHEST	O24.419	649.1	Diabetes or abnormal glucose tolerance complicating pregnancy	pregnancy complications	29872	69	10674	35	0.891569	0.852843	0.909807	0.905431	0.911726	0.877777	0.942522	0.728372	0.64916	0.801688	0.841953	0.775052	0.896464	0.880983	0.828803	0.923118	30.9964	5.88179e-15
CHEST	O42.02	653	Problems associated with amniotic cavity and membranes	pregnancy complications	29906	108	10677	44	0.964152	0.919988	0.980147	0.90563	0.964208	0.957768	0.970577	0.726979	0.648776	0.793917	0.921229	0.887232	0.950679	0.892803	0.847325	0.929004	31.189	4.29548e-23
CHEST	O09.523	654	Other and unspecified complications of birth; puerperium affecting management of mother	pregnancy complications	29807	110	10669	58	0.940152	0.898434	0.961279	0.851518	0.931804	0.925049	0.938651	0.752135	0.690792	0.810587	0.885477	0.849976	0.917082	0.882461	0.858907	0.908468	19.1978	2.06361e-24
CHEST	O76	655.1	Abnormality in fetal heart rate or rhythm	pregnancy complications	29695	149	10637	58	0.972134	0.921546	0.97655	0.968491	0.970474	0.96368	0.977086	0.849655	0.796417	0.892797	0.952215	0.937201	0.965519	0.948592	0.932383	0.964191	227.92	3.78343e-36
CHEST	O22.30	671	Venous/cerebrovascular complications embolism in pregnancy and the puerperium	pregnancy complications	29945	116	10694	25	0.573368	0.637815	0.757248	0.691877	0.514279	0.38099	0.652053	0.469394	0.349361	0.587462	0.597067	0.451385	0.731284	0.64739	0.534029	0.742544	1.55537	0.18139
CHEST	L03.90	681	Superficial cellulitis and abscess	dermatologic	28865	1239	10514	365	0.538788	0.641791	0.684629	0.663123	0.500213	0.466665	0.533194	0.617408	0.582738	0.65097	0.647518	0.615865	0.680507	0.632892	0.600845	0.668447	2.88645	7.65827e-21
CHEST	L03.011	681.1	Cellulitis and abscess of fingers/toes	dermatologic	29774	158	10661	54	0.573892	0.569969	0.687168	0.605658	0.607532	0.531547	0.683174	0.509168	0.432582	0.58735	0.566588	0.483791	0.643463	0.636172	0.555596	0.708315	2.54426	0.301049
CHEST	L03.211	681.2	Cellulitis and abscess of face/neck	dermatologic	29798	166	10671	49	0.605587	0.625675	0.743105	0.630017	0.544861	0.452278	0.630238	0.529009	0.44314	0.612846	0.593746	0.512119	0.672978	0.521358	0.432162	0.607436	2.32149	0.198169
CHEST	L03.113	681.3	Cellulitis and abscess of arm/hand	dermatologic	29567	304	10628	95	0.565481	0.676405	0.714346	0.689437	0.588247	0.518849	0.65007	0.62946	0.56144	0.690889	0.691372	0.635385	0.746281	0.544053	0.48049	0.611709	4.25987	1.75323e-07
CHEST	L03.116	681.5	Cellulitis and abscess of leg, except foot	dermatologic	29218	707	10577	228	0.531837	0.704022	0.740113	0.724424	0.577486	0.532951	0.624018	0.646091	0.604334	0.687746	0.653381	0.615404	0.690768	0.669694	0.628213	0.706373	2.03901	1.41517e-09
CHEST	L02.611	681.6	Cellulitis and abscess of foot, toe	dermatologic	29799	97	10674	39	0.548999	0.766455	0.938405	0.856385	0.524695	0.432596	0.61811	0.583483	0.501265	0.67277	0.690841	0.601892	0.768993	0.58597	0.476839	0.687874	3.42817	0.00109399
CHEST	L02.211	681.7	Cellulitis and abscess of trunk	dermatologic	29490	417	10625	105	0.584	0.691428	0.770708	0.741785	0.521614	0.464203	0.578731	0.634079	0.575791	0.687482	0.690324	0.635891	0.740062	0.64271	0.581303	0.703706	2.77419	1.86206e-06
CHEST	L08.9	686	Other local infections of skin and subcutaneous tissue	dermatologic	29317	1259	10591	308	0.535894	0.623836	0.652647	0.635694	0.492981	0.458218	0.52567	0.598318	0.560814	0.630171	0.637196	0.60302	0.673407	0.637203	0.603298	0.669702	1.54882	2.15701e-09
CHEST	L02.92	686.1	Carbuncle and furuncle	dermatologic	29848	147	10667	43	0.634061	0.716566	0.805233	0.743694	0.68771	0.603962	0.758843	0.60892	0.531452	0.685582	0.657981	0.556446	0.750647	0.684267	0.590922	0.77001	5.5536	0.000180927
CHEST	L01.00	686.2	Impetigo	dermatologic	29897	134	10686	42	0.515894	0.589122	0.706621	0.622156	0.498046	0.382589	0.617116	0.518847	0.42464	0.608679	0.655335	0.570808	0.735708	0.552377	0.447702	0.645643	3.3028	0.000243182
CHEST	L92.8	686.4	Pyogenic granuloma	dermatologic	29947	94	10692	30	0.59052	0.613775	0.739433	0.586615	0.479092	0.37237	0.576734	0.635805	0.493779	0.75602	0.548442	0.445892	0.659121	0.5982	0.499389	0.686475	1.71368	0.409198
CHEST	R23.8	687	Symptoms affecting skin	dermatologic	29644	785	10641	195	0.540016	0.532894	0.627623	0.569446	0.572389	0.525595	0.616132	0.524832	0.474942	0.575995	0.565333	0.520237	0.606578	0.529454	0.481217	0.571982	1.03177	0.217987
CHEST	R21	687.1	Rash and other nonspecific skin eruption	dermatologic	26799	3421	10241	1051	0.545246	0.565044	0.619626	0.591284	0.558942	0.539697	0.577433	0.56136	0.540297	0.580626	0.611059	0.592745	0.629011	0.574533	0.553654	0.594148	1.84611	4.53178e-21
CHEST	R23.4	687.3	Changes in skin texture	dermatologic	29891	248	10680	57	0.545929	0.620508	0.705589	0.630103	0.610556	0.537088	0.679036	0.520297	0.431645	0.605518	0.632953	0.530829	0.716367	0.644358	0.563404	0.716777	1.30233	0.00922884
CHEST	R20.2	687.4	Disturbance of skin sensation	dermatologic	26847	2393	10155	858	0.577041	0.612022	0.640922	0.617121	0.579974	0.559456	0.601681	0.562983	0.541641	0.583373	0.611176	0.591023	0.630301	0.583594	0.56113	0.604435	2.6	1.88916e-16
CHEST	L98.9	689	Disorder of skin and subcutaneous tissue NOS	dermatologic	28891	1416	10521	410	0.525344	0.551004	0.626747	0.577606	0.541364	0.510429	0.572418	0.545659	0.512733	0.581427	0.544654	0.51559	0.576682	0.536232	0.506509	0.568714	0.924486	0.00430447
CHEST	L21.9	690.1	Seborrheic dermatitis	dermatologic	29355	840	10586	271	0.516416	0.529612	0.614936	0.582687	0.54385	0.501828	0.585769	0.49033	0.450297	0.52894	0.566537	0.52816	0.606023	0.521471	0.480751	0.558535	1.79594	2.36785e-05
CHEST	Q82.8	691	Congenital anomalies of skin	dermatologic	29697	167	10629	66	0.560716	0.593333	0.844157	0.711327	0.52169	0.436824	0.600025	0.573737	0.500083	0.64569	0.601586	0.529476	0.671513	0.583099	0.503308	0.665011	1.86645	0.0205912
CHEST	L81.4	694.2	Other dyschromia	dermatologic	28839	1333	10480	458	0.546373	0.623071	0.658356	0.570116	0.532815	0.50294	0.560386	0.572274	0.543755	0.601767	0.585663	0.555217	0.613954	0.542374	0.512349	0.57305	1.2948	1.21465e-07
CHEST	L40.1	695.21	Dermatitis herpetiformis	dermatologic	29596	56	10599	58	0.592982	0.793863	0.918615	0.802054	0.55058	0.481585	0.615973	0.630212	0.55187	0.703255	0.627339	0.558971	0.692056	0.531965	0.45837	0.607117	2.62826	0.211162
CHEST	L71.9	695.3	Rosacea	dermatologic	29348	429	10586	184	0.569065	0.633587	0.673742	0.66301	0.564077	0.518955	0.610177	0.563331	0.51917	0.60642	0.598079	0.552001	0.645591	0.597625	0.556802	0.644187	3.0081	2.24401e-06
CHEST	L93.0	695.41	Cutaneous lupus erythematosus	dermatologic	29844	113	10670	45	0.749667	0.791406	0.866533	0.784278	0.734428	0.659488	0.80798	0.676716	0.587645	0.760202	0.736125	0.656656	0.804212	0.7766	0.696912	0.850816	6	6.3139e-06
CHEST	M32.9	695.42	Systemic lupus erythematosus	dermatologic	29571	194	10606	86	0.703101	0.692696	0.807767	0.706387	0.688724	0.632222	0.741862	0.63925	0.578064	0.696702	0.700946	0.638043	0.762523	0.714139	0.650496	0.777653	5.82582	1.7613e-12
CHEST	L28.0	695.7	Prurigo and Lichen	dermatologic	29747	401	10650	102	0.532879	0.568312	0.629654	0.590751	0.533055	0.468871	0.599459	0.506751	0.4477	0.565055	0.563831	0.503867	0.62499	0.505919	0.442671	0.571824	1.23077	0.161098
CHEST	L30.4	695.8	Other specified erythematous conditions	dermatologic	29651	581	10648	157	0.595463	0.702929	0.717325	0.690889	0.598056	0.546461	0.651845	0.633023	0.57947	0.689897	0.674358	0.626871	0.718262	0.642663	0.592395	0.69435	2.90042	6.09056e-13
CHEST	L53.9	695.9	Unspecified erythematous condition	dermatologic	29175	841	10558	220	0.563097	0.671435	0.725568	0.664473	0.523124	0.483679	0.564781	0.590291	0.54837	0.632684	0.65522	0.617675	0.690861	0.600191	0.557021	0.638689	2.28517	6.86327e-07
CHEST	L40.9	696.41	Psoriasis vulgaris	dermatologic	29429	323	10552	159	0.520689	0.629904	0.662261	0.654898	0.474332	0.428112	0.518994	0.521607	0.471542	0.57116	0.541956	0.490668	0.590538	0.543563	0.494013	0.591991	1.52989	0.0820873
CHEST	L40.50	696.42	Psoriatic arthropathy	dermatologic	29841	84	10653	50	0.573309	0.588764	0.772584	0.639299	0.485129	0.398285	0.573015	0.586225	0.491793	0.679454	0.626347	0.54234	0.709715	0.570804	0.471731	0.6587	1.88191	0.073942
CHEST	D86.9	697	Sarcoidosis	dermatologic	29375	294	10569	232	0.585501	0.596402	0.840965	0.668654	0.613363	0.582078	0.641757	0.574641	0.53706	0.614802	0.81721	0.783365	0.848121	0.641482	0.604884	0.675557	8.051	2.70181e-71
CHEST	L29.9	698	Pruritus and related conditions	dermatologic	28651	1439	10511	416	0.563349	0.612806	0.647699	0.636792	0.534542	0.503868	0.565469	0.577992	0.547464	0.607628	0.636687	0.607	0.664826	0.562821	0.52934	0.596919	2.68146	5.72743e-15
CHEST	L84	700	Corns and callosities	dermatologic	29751	465	10667	113	0.56705	0.616638	0.729645	0.675372	0.549391	0.495388	0.608152	0.519975	0.462454	0.578737	0.621964	0.5686	0.673033	0.625674	0.567966	0.685108	0.859913	0.245931
CHEST	L91.8	701	Other hypertrophic and atrophic conditions of skin	dermatologic	29723	514	10632	151	0.521633	0.603312	0.680652	0.61884	0.54068	0.48865	0.589294	0.569488	0.515809	0.62204	0.625335	0.574846	0.679868	0.57895	0.527266	0.627631	2.03928	0.000518705
CHEST	L85.1	701.1	Keratoderma, acquired	dermatologic	29784	157	10663	57	0.532384	0.681112	0.828016	0.718618	0.520553	0.46633	0.577053	0.624818	0.546574	0.703571	0.642081	0.556185	0.721712	0.526086	0.449592	0.600669	4.4434	3.90604e-05
CHEST	L90.5	701.2	Scar conditions and fibrosis of skin	dermatologic	28490	1811	10413	613	0.521343	0.582988	0.649642	0.558026	0.542019	0.515766	0.568339	0.555857	0.531858	0.579447	0.582079	0.555262	0.607573	0.548155	0.519252	0.577026	2.12949	1.00804e-12
CHEST	L90.0	701.3	Circumscribed scleroderma	dermatologic	29901	91	10675	40	0.727638	0.72791	0.84086	0.686847	0.813684	0.753332	0.87027	0.661198	0.581061	0.738279	0.767859	0.7003	0.824993	0.722204	0.648944	0.783937	4.42105	3.20383e-08
CHEST	L91.0	701.4	Keloid scar	dermatologic	29799	273	10659	87	0.559434	0.570369	0.633223	0.629435	0.600132	0.524792	0.672512	0.556517	0.488871	0.617978	0.654018	0.591845	0.715982	0.643929	0.57052	0.711194	2.69199	0.00244973
CHEST	L92.9	701.5	Abnormal granulation tissue	dermatologic	29888	256	10685	59	0.582736	0.545005	0.700801	0.595772	0.452517	0.375424	0.52545	0.447092	0.355441	0.537424	0.567718	0.476418	0.652889	0.492243	0.407268	0.579149	1.61905	0.177402
CHEST	L11.1	702	Degenerative skin conditions and other dermatoses	dermatologic	29927	70	10683	34	0.699845	0.729333	0.808226	0.728804	0.661738	0.549493	0.780496	0.579089	0.48136	0.686465	0.656248	0.547847	0.770321	0.635474	0.557948	0.72794	2.79934	0.000768201
CHEST	L57.0	702.1	Actinic keratosis	dermatologic	28353	1668	10358	562	0.662546	0.686101	0.699654	0.659245	0.670507	0.647813	0.692733	0.633792	0.610325	0.657769	0.664217	0.641051	0.686602	0.637863	0.611394	0.660516	1.64784	5.41324e-21
CHEST	L82.1	702.2	Seborrheic keratosis	dermatologic	28143	2216	10340	722	0.6051	0.615234	0.664633	0.601372	0.628033	0.608249	0.647157	0.602693	0.580238	0.624961	0.644887	0.62073	0.666445	0.612467	0.590726	0.634314	1.69625	8.62144e-25
CHEST	L60.3	703	Diseases of nail, NOS	dermatologic	29746	419	10659	98	0.58818	0.585862	0.699504	0.613751	0.584534	0.520083	0.653148	0.50126	0.428446	0.575686	0.580057	0.510568	0.65025	0.519018	0.451746	0.585433	0.961913	0.00101307
CHEST	L60.0	703.1	Ingrowing nail	dermatologic	29834	292	10670	69	0.505828	0.614261	0.713699	0.63124	0.473886	0.401225	0.545031	0.579154	0.499444	0.659904	0.548075	0.44958	0.638299	0.505036	0.432401	0.58288	1.30769	0.0285015
CHEST	L73.9	704	Diseases of hair and hair follicles	dermatologic	29758	660	10666	161	0.591209	0.588329	0.659225	0.619578	0.591277	0.541949	0.640202	0.610386	0.556712	0.657435	0.656598	0.606982	0.700694	0.592346	0.544963	0.636981	2.01775	2.12654e-05
CHEST	L65.9	704.1	Alopecia	dermatologic	29436	778	10598	255	0.724306	0.717373	0.747222	0.731301	0.697784	0.667678	0.728312	0.67063	0.637632	0.700663	0.690596	0.661357	0.720515	0.682275	0.650718	0.713212	2.75432	1.97706e-10
CHEST	L65.0	704.12	Telogen effluvium	dermatologic	29968	110	10691	25	0.719412	0.77727	0.793261	0.688134	0.709141	0.613353	0.790843	0.6792	0.574466	0.770428	0.698206	0.59191	0.798761	0.642377	0.543668	0.732585	3.14139	0.0015931
CHEST	L68.0	704.2	Hirsutism	dermatologic	29880	88	10682	38	0.81728	0.846046	0.909835	0.820853	0.831871	0.781561	0.87638	0.657053	0.561144	0.752593	0.780594	0.704328	0.846605	0.749172	0.674779	0.816348	7.68961	1.8288e-07
CHEST	L73.8	704.8	Other specified diseases of hair and hair follicles	dermatologic	29459	390	10603	156	0.559998	0.644244	0.722312	0.649143	0.535082	0.485702	0.583297	0.565922	0.521525	0.608184	0.610073	0.560344	0.658578	0.554116	0.502	0.606071	3.89782	9.09919e-05
CHEST	L30.1	705.1	Dyshidrosis	dermatologic	29928	102	10688	26	0.616395	0.626553	0.765746	0.734131	0.651932	0.524883	0.772499	0.438182	0.313475	0.564619	0.708458	0.614514	0.798509	0.654351	0.542789	0.76174	4.66558	0.00468454
CHEST	L73.2	705.3	Hidradenitis	dermatologic	29852	136	10669	40	0.769099	0.818837	0.865105	0.856148	0.765944	0.692783	0.836687	0.638249	0.543953	0.735732	0.792221	0.729592	0.851398	0.792967	0.730545	0.846398	6.66589	7.56532e-08
CHEST	R61	705.8	Hyperhidrosis	dermatologic	28939	870	10552	238	0.556301	0.599343	0.661662	0.623867	0.571676	0.532002	0.608394	0.528401	0.486487	0.57158	0.583038	0.540709	0.625137	0.571948	0.53023	0.61326	2.7508	3.29097e-06
CHEST	L70.0	706.1	Acne	dermatologic	29431	352	10594	148	0.702614	0.667212	0.716514	0.71397	0.735289	0.687888	0.777196	0.597736	0.549495	0.645097	0.72947	0.6851	0.772193	0.699882	0.652561	0.741042	6.76284	3.94026e-21
CHEST	L72.0	706.2	Sebaceous cyst	dermatologic	28980	969	10528	347	0.548528	0.53078	0.637804	0.559847	0.557452	0.522981	0.590706	0.556084	0.521871	0.591405	0.576148	0.539305	0.61296	0.568759	0.535445	0.601457	2.11404	4.84732e-09
CHEST	L85.3	706.8	Other specified diseases of sebaceous glands	dermatologic	29347	1205	10609	305	0.581702	0.598	0.652929	0.591551	0.57893	0.54014	0.61659	0.541766	0.50468	0.577261	0.603556	0.566586	0.638623	0.584345	0.546481	0.62231	1.0412	7.68704e-05
CHEST	L89.159	707.1	Decubitus ulcer	dermatologic	29951	291	10697	50	0.587331	0.797471	0.87335	0.815681	0.572169	0.481294	0.66411	0.703159	0.610811	0.788532	0.806232	0.719823	0.873497	0.72883	0.642698	0.795282	3.9986	4.87469e-18
CHEST	L97.519	707.2	Chronic ulcer of leg or foot	dermatologic	29775	218	10671	64	0.55643	0.761113	0.845844	0.806344	0.567607	0.486036	0.650616	0.698157	0.621368	0.767897	0.675616	0.599199	0.749676	0.754211	0.678725	0.822309	2.24285	2.8266e-05
CHEST	L98.499	707.3	Chronic ulcer of unspecified site	dermatologic	29821	351	10675	69	0.525435	0.674127	0.764559	0.689671	0.520708	0.450169	0.595654	0.631864	0.560297	0.702447	0.710731	0.635359	0.772355	0.619923	0.540777	0.696981	3.07692	1.06911e-09
CHEST	M35.00	709.2	Sicca syndrome	dermatologic	29646	235	10604	125	0.699291	0.651187	0.769411	0.728192	0.700591	0.665081	0.7367	0.626858	0.574752	0.672729	0.721323	0.68322	0.759671	0.701935	0.658461	0.742605	3.81205	4.84226e-09
CHEST	M34.9	709.3	Systemic sclerosis	dermatologic	29837	89	10660	47	0.583814	0.653421	0.884572	0.833263	0.647574	0.580277	0.703008	0.624886	0.535241	0.70547	0.778522	0.687812	0.863995	0.734956	0.647269	0.818595	5.89474	6.8077e-12
CHEST	M35.1	709.6	Other specified diffuse diseases of connective tissue	dermatologic	29929	77	10681	31	0.739139	0.636284	0.913863	0.8734	0.677196	0.592265	0.756722	0.540963	0.44536	0.635154	0.723389	0.617941	0.813758	0.677577	0.581379	0.769152	4.26467	6.85436e-05
CHEST	M35.9	709.7	Unspecified diffuse connective tissue disease	dermatologic	29765	282	10633	109	0.645248	0.568029	0.804025	0.717152	0.65915	0.605611	0.70979	0.590394	0.528449	0.645852	0.7134	0.654494	0.77085	0.71861	0.669591	0.764481	4.89681	4.8344e-14
CHEST	M86.171	710.11	Acute osteomyelitis	musculoskeletal	29918	130	10694	34	0.536325	0.762081	0.867775	0.829633	0.562509	0.447821	0.671904	0.61397	0.496588	0.733614	0.684151	0.586578	0.779196	0.749106	0.661654	0.829179	2.4759	0.000105137
CHEST	M86.671	710.12	Chronic osteomyelitis	musculoskeletal	29941	85	10693	27	0.574673	0.787556	0.865805	0.874861	0.553048	0.420784	0.684115	0.622451	0.484448	0.748092	0.639814	0.500479	0.777942	0.745674	0.645942	0.831506	1.68382	0.115593
CHEST	M86.9	710.19	Unspecified osteomyelitis	musculoskeletal	29790	505	10659	125	0.521134	0.677707	0.72897	0.704726	0.55535	0.499766	0.606565	0.639121	0.582945	0.68819	0.6464	0.584269	0.700358	0.719075	0.666805	0.769657	1.88213	9.63932e-08
CHEST	M00.9	711.1	Pyogenic arthritis	musculoskeletal	29952	178	10696	29	0.545045	0.756087	0.740866	0.771741	0.496914	0.383176	0.621384	0.622134	0.504276	0.734628	0.707344	0.606013	0.795295	0.688364	0.569366	0.798548	1.27213	0.118299
CHEST	M06.4	714	Rheumatoid arthritis and other inflammatory polyarthropathies	musculoskeletal	29801	185	10648	62	0.549519	0.542718	0.720502	0.561915	0.589852	0.521481	0.652717	0.539319	0.457991	0.611085	0.637651	0.571018	0.703029	0.6144	0.540117	0.682576	2.70207	0.0604512
CHEST	M06.9	714.1	Rheumatoid arthritis	musculoskeletal	29251	443	10515	202	0.590209	0.586731	0.695818	0.634419	0.601466	0.563888	0.646345	0.54282	0.50049	0.586427	0.65239	0.612386	0.69555	0.644386	0.600709	0.690514	2.51613	8.20859e-14
CHEST	M46.1	715.1	Sacroiliitis NEC	musculoskeletal	29837	279	10672	96	0.601847	0.598016	0.69846	0.659144	0.65754	0.602011	0.710594	0.586808	0.518532	0.652148	0.624748	0.564069	0.685825	0.6636	0.613741	0.709155	3.11002	1.09025e-05
CHEST	M45.9	715.2	Ankylosing spondylitis	musculoskeletal	29933	63	10685	27	0.573028	0.618954	0.806504	0.785048	0.389013	0.294008	0.495641	0.450017	0.334322	0.567341	0.499976	0.381205	0.615787	0.505828	0.37062	0.656185	0.695652	0.679845
CHEST	M13.80	716	Other arthropathies	musculoskeletal	29985	71	10697	25	0.613883	0.636847	0.805514	0.671649	0.569551	0.434736	0.697675	0.481437	0.359043	0.608404	0.623759	0.501267	0.731398	0.556568	0.401283	0.69648	1.88169	0.0511849
CHEST	M12.9	716.9	Arthropathy NOS	musculoskeletal	28290	1116	10384	434	0.597577	0.618082	0.676295	0.653958	0.631732	0.605143	0.660418	0.555978	0.524131	0.588191	0.614395	0.585998	0.643836	0.623111	0.594812	0.653749	1.40793	9.40625e-10
CHEST	M35.3	717	Polymyalgia Rheumatica	musculoskeletal	29823	131	10662	56	0.748253	0.620013	0.804386	0.728423	0.7658	0.701961	0.823427	0.560752	0.479671	0.638546	0.696878	0.626567	0.766374	0.667516	0.573925	0.746006	1.89407	0.000311402
CHEST	M48.02	720	Spinal stenosis	musculoskeletal	29404	946	10578	297	0.568269	0.613453	0.682699	0.671047	0.5966	0.564552	0.627474	0.557424	0.516707	0.59754	0.647907	0.61495	0.680866	0.647801	0.609561	0.685432	1.23319	5.99681e-09
CHEST	M48.07	720.1	Spinal stenosis of lumbar region	musculoskeletal	29294	449	10565	163	0.601148	0.624004	0.751847	0.676683	0.596392	0.552747	0.638686	0.556733	0.505345	0.607888	0.65258	0.602473	0.701118	0.636002	0.591878	0.679537	3.67059	2.36634e-09
CHEST	M47.816	721.1	Spondylosis without myelopathy	musculoskeletal	28618	2057	10460	695	0.576253	0.577071	0.639611	0.624264	0.596027	0.572138	0.619854	0.553085	0.527376	0.578069	0.602474	0.578734	0.624556	0.606041	0.581539	0.628332	1.06375	8.52366e-09
CHEST	M47.12	721.2	Spondylosis with myelopathy	musculoskeletal	29795	234	10650	86	0.5768	0.572216	0.75831	0.71316	0.6007	0.540703	0.653355	0.46651	0.394107	0.536629	0.615558	0.549969	0.681005	0.630402	0.557949	0.700234	1.83051	0.00760345
CHEST	M25.78	721.8	Other allied disorders of spine	musculoskeletal	29787	342	10667	96	0.518991	0.667338	0.707899	0.675361	0.580869	0.524898	0.636991	0.600442	0.544404	0.653679	0.683463	0.62866	0.741887	0.670424	0.606959	0.726481	2.61977	4.7697e-08
CHEST	M51.26	722.1	Displacement of intervertebral disc	musculoskeletal	28869	1193	10486	418	0.516219	0.57019	0.642477	0.592817	0.513652	0.483673	0.545533	0.522033	0.49029	0.554046	0.562248	0.532967	0.591253	0.57638	0.543296	0.608938	1.70567	0.000350927
CHEST	M51.36	722.6	Degeneration of intervertebral disc	musculoskeletal	28242	1936	10443	627	0.557742	0.603104	0.639383	0.62613	0.572744	0.549289	0.597277	0.551957	0.525081	0.578184	0.579298	0.554042	0.60458	0.580853	0.555401	0.606899	1.90072	1.65891e-09
CHEST	M96.1	722.8	Postlaminectomy syndrome	musculoskeletal	29898	135	10679	45	0.563767	0.736051	0.749941	0.805696	0.507585	0.409288	0.595717	0.593042	0.498467	0.681112	0.614054	0.522617	0.706267	0.701569	0.622494	0.774803	1.62481	0.00607768
CHEST	M51.9	722.9	Other and unspecified disc disorder	musculoskeletal	29859	211	10674	60	0.511593	0.537172	0.717403	0.670232	0.516002	0.443906	0.593364	0.501221	0.410348	0.583373	0.554119	0.48155	0.625481	0.540301	0.450092	0.628227	1.71408	0.757495
CHEST	M54.81	723	Other disorders of cervical region	musculoskeletal	29912	169	10673	60	0.566	0.549171	0.663917	0.609253	0.563321	0.486713	0.63781	0.57915	0.499955	0.655524	0.541513	0.456051	0.621185	0.580327	0.495092	0.666774	2.66604	0.0528183
CHEST	M43.6	723.1	Torticollis	musculoskeletal	29900	150	10685	30	0.532275	0.555207	0.774512	0.587851	0.52739	0.390718	0.662681	0.5571	0.454829	0.65206	0.58894	0.470767	0.706465	0.583263	0.444635	0.726126	2	0.0921735
CHEST	M53.3	724.1	Disorders of sacrum	musculoskeletal	29502	824	10620	280	0.591107	0.599576	0.666343	0.62439	0.627117	0.590983	0.663216	0.598772	0.561683	0.636106	0.631125	0.595833	0.667974	0.613039	0.575631	0.650146	1.89474	1.30758e-09
CHEST	M62.830	724.8	Other symptoms referable to back	musculoskeletal	29614	498	10635	149	0.584979	0.66737	0.685449	0.661953	0.574414	0.521095	0.625242	0.559681	0.50032	0.6178	0.602274	0.550807	0.651494	0.62468	0.573512	0.673166	2.54945	0.000107343
CHEST	M43.26	724.9	Other unspecified back disorders	musculoskeletal	29767	131	10663	63	0.529882	0.665843	0.807942	0.729918	0.522488	0.440139	0.60094	0.540424	0.465232	0.611894	0.54721	0.469819	0.623218	0.520998	0.446055	0.591973	1.72687	0.604869
CHEST	M75.101	726	Peripheral enthesopathies and allied syndromes	musculoskeletal	29294	431	10588	174	0.565435	0.637252	0.756358	0.649647	0.596395	0.55173	0.641307	0.558388	0.512332	0.605838	0.644425	0.600283	0.691979	0.589639	0.545144	0.631311	3.48305	9.80729e-06
CHEST	M70.61	726.1	Enthesopathy	musculoskeletal	29505	479	10631	162	0.644944	0.653357	0.7306	0.67033	0.647858	0.602804	0.692701	0.554188	0.501343	0.605525	0.665391	0.617042	0.709977	0.610001	0.557568	0.662375	3.44665	2.25564e-09
CHEST	M75.21	726.2	Synoviopathy	musculoskeletal	29722	230	10651	68	0.560574	0.605888	0.72382	0.606526	0.550356	0.479032	0.618822	0.535023	0.459793	0.610885	0.563742	0.486246	0.637977	0.515189	0.437494	0.591864	2.32449	0.400994
CHEST	M76.62	726.3	Bursitis	musculoskeletal	29799	188	10664	72	0.577719	0.677224	0.741278	0.653833	0.524151	0.444136	0.601662	0.581944	0.500887	0.661297	0.654717	0.582355	0.720259	0.64173	0.575544	0.704919	3.57853	0.000123053
CHEST	M77.32	726.4	Calcaneal spur; Exostosis NOS	musculoskeletal	29703	281	10653	88	0.556001	0.747897	0.808843	0.780682	0.539448	0.467626	0.608181	0.631347	0.569464	0.688511	0.660778	0.595729	0.722792	0.685195	0.627006	0.740507	3.65132	1.35725e-06
CHEST	M67.911	727	Other disorders of synovium, tendon, and bursa	musculoskeletal	29892	321	10679	96	0.576707	0.650042	0.709082	0.683368	0.566982	0.483693	0.63648	0.550557	0.487569	0.61459	0.594688	0.539879	0.647412	0.516157	0.448686	0.582902	1.64687	0.110213
CHEST	M65.4	727.1	Synovitis and tenosynovitis	musculoskeletal	29743	305	10660	105	0.674497	0.745652	0.778505	0.737016	0.684314	0.628963	0.735651	0.603398	0.544434	0.660925	0.665847	0.607271	0.72724	0.666492	0.61204	0.718244	4.75	4.9909e-12
CHEST	M67.40	727.4	Ganglion and cyst of synovium, tendon, and bursa	musculoskeletal	29831	127	10677	51	0.574232	0.616757	0.765541	0.608066	0.580819	0.501281	0.656604	0.547233	0.458895	0.638413	0.558339	0.475957	0.636853	0.546727	0.465041	0.631488	2.79902	0.131252
CHEST	M71.22	727.5	Rupture of synovium	musculoskeletal	29792	198	10672	65	0.602906	0.5551	0.714798	0.602936	0.58745	0.506046	0.664924	0.52447	0.446713	0.602741	0.603307	0.519595	0.680206	0.599029	0.525611	0.671459	1.90842	0.057371
CHEST	M75.121	727.6	Rupture of tendon, nontraumatic	musculoskeletal	29634	306	10637	97	0.59778	0.562535	0.734573	0.677175	0.653283	0.59209	0.711716	0.520751	0.455655	0.58464	0.67672	0.613505	0.73607	0.580373	0.524118	0.641342	2.80603	5.73023e-06
CHEST	M62.08	728	Disorders of muscle, ligament, and fascia	musculoskeletal	29903	123	10690	34	0.575698	0.657091	0.757547	0.722659	0.6085	0.509901	0.705116	0.536955	0.421993	0.642858	0.465827	0.36463	0.560252	0.477572	0.384826	0.583529	0.689655	0.599055
CHEST	M72.2	728.7	Fasciitis	musculoskeletal	29350	655	10571	214	0.584835	0.66171	0.690984	0.635308	0.573715	0.530184	0.61613	0.580543	0.534346	0.626521	0.604159	0.559274	0.648478	0.603769	0.561128	0.646072	3.57353	9.0737e-08
CHEST	M72.0	728.71	Contracture of palmar fascia [Dupuytren's disease]	musculoskeletal	29837	195	10667	60	0.627443	0.676036	0.817106	0.702176	0.635945	0.568062	0.705867	0.650328	0.585131	0.713649	0.628515	0.558001	0.703028	0.714877	0.650341	0.776222	1.21696	0.140035
CHEST	M79.89	729	Other disorders of soft tissues	musculoskeletal	25935	4470	10131	1223	0.500326	0.637386	0.664179	0.634976	0.505384	0.486949	0.524384	0.611683	0.594182	0.629811	0.622091	0.604348	0.639802	0.627239	0.609546	0.64451	2.02363	2.90035e-28
CHEST	M79.3	729.3	Panniculitis	musculoskeletal	29969	114	10694	22	0.585285	0.754502	0.826562	0.782326	0.52242	0.380986	0.658924	0.55635	0.433502	0.698624	0.685278	0.54381	0.814674	0.752377	0.6555	0.851345	3.33294	0.00319636
CHEST	M89.49	731	Osteitis deformans and osteopathies associated with other disorders classified elsewhere	musculoskeletal	29975	178	10695	43	0.723854	0.719637	0.836087	0.72065	0.690466	0.592502	0.784149	0.659943	0.561062	0.760475	0.654539	0.566689	0.746045	0.659089	0.543579	0.764699	1.73333	0.000162057
CHEST	M85.80	733	Other disorders of bone and cartilage	musculoskeletal	27022	2178	10160	873	0.636038	0.689062	0.726094	0.683938	0.694126	0.67317	0.71369	0.657892	0.638412	0.67825	0.693922	0.674927	0.711206	0.707913	0.689361	0.725481	3.08316	1.08667e-62
CHEST	M87.9	733.4	Aseptic necrosis of bone	musculoskeletal	29884	238	10676	62	0.578864	0.607005	0.759001	0.68564	0.538829	0.458552	0.616315	0.600208	0.523035	0.668911	0.580567	0.500292	0.659693	0.681064	0.608601	0.747663	1.16612	0.419422
CHEST	M94.0	733.6	Costochondritis	musculoskeletal	29701	307	10652	109	0.670715	0.682956	0.752073	0.733042	0.694642	0.637328	0.741193	0.588966	0.527118	0.645143	0.728452	0.677501	0.771294	0.685561	0.628881	0.738905	6.13737	6.76564e-15
CHEST	S32.009K	733.8	Malunion and nonunion of fracture	musculoskeletal	29931	69	10684	30	0.514734	0.780883	0.837673	0.744569	0.561163	0.428193	0.680445	0.654591	0.529604	0.756758	0.67085	0.546881	0.76965	0.589767	0.465643	0.701798	2.66635	0.0668049
CHEST	M21.372	735	Acquired foot deformities	musculoskeletal	29825	263	10664	79	0.54346	0.579745	0.730548	0.665857	0.564909	0.494758	0.633411	0.572018	0.50602	0.636809	0.623863	0.548412	0.686167	0.627068	0.549877	0.694676	1.26652	0.0386398
CHEST	M21.42	735.1	Flat foot	musculoskeletal	29856	189	10678	44	0.543179	0.708594	0.766866	0.759183	0.490098	0.388365	0.59714	0.68706	0.578218	0.77881	0.656025	0.560711	0.760115	0.661989	0.555112	0.762807	4.37993	0.000406026
CHEST	M20.41	735.21	Hammer toe (acquired)	musculoskeletal	29792	354	10660	101	0.655631	0.575101	0.748432	0.741504	0.632306	0.569863	0.689527	0.515949	0.455055	0.578232	0.644851	0.585702	0.695675	0.610979	0.558465	0.665288	1.45946	0.000930545
CHEST	M20.21	735.23	Hallux rigidus	musculoskeletal	29917	102	10676	30	0.608719	0.574284	0.775697	0.655096	0.476836	0.373675	0.580858	0.55602	0.439355	0.65318	0.588538	0.462483	0.716732	0.425285	0.316664	0.542523	1.71348	0.120524
CHEST	M20.11	735.3	Hallux valgus (Bunion)	musculoskeletal	29695	367	10647	107	0.647657	0.698526	0.756552	0.711045	0.636229	0.57935	0.689966	0.582715	0.518929	0.644703	0.664679	0.604177	0.722388	0.70826	0.665005	0.748543	3.37812	2.17431e-06
CHEST	M40.209	737.1	Kyphosis (acquired)	musculoskeletal	29937	87	10685	24	0.603545	0.835266	0.901607	0.846956	0.517394	0.380235	0.656951	0.710684	0.566422	0.828557	0.763611	0.615241	0.882263	0.758803	0.642043	0.840362	4.72727	8.68396e-07
CHEST	M41.9	737.3	Kyphoscoliosis and scoliosis	musculoskeletal	29731	347	10625	115	0.59654	0.75775	0.780763	0.750306	0.630052	0.565428	0.6959	0.662436	0.601496	0.716977	0.709471	0.653456	0.766352	0.661807	0.601207	0.722793	3.30159	3.37833e-17
CHEST	M99.83	738	Other acquired musculoskeletal deformity	musculoskeletal	29965	111	10698	26	0.573603	0.601132	0.769302	0.699989	0.50875	0.370355	0.65546	0.659103	0.53241	0.780212	0.679848	0.58099	0.777039	0.618761	0.486369	0.735266	2.11715	0.000987033
CHEST	M43.16	738.4	Acquired spondylolisthesis	musculoskeletal	29406	731	10609	211	0.632029	0.607635	0.702677	0.654325	0.645921	0.602603	0.680899	0.618077	0.576274	0.658627	0.677823	0.638999	0.715093	0.666733	0.625333	0.70833	2.29824	2.46917e-12
CHEST	M17.9	740.1	Osteoarthritis; localized	musculoskeletal	28258	579	10458	305	0.592374	0.790891	0.841847	0.738834	0.549851	0.51502	0.580824	0.654599	0.620261	0.690979	0.691067	0.658216	0.723124	0.644711	0.611177	0.679075	5.10326	3.80787e-17
CHEST	M17.11	740.11	Osteoarthrosis, localized, primary	musculoskeletal	28385	1716	10452	569	0.610105	0.663152	0.70281	0.67244	0.623797	0.598688	0.648111	0.633652	0.60847	0.661054	0.683109	0.659752	0.708559	0.681608	0.656904	0.706471	2.48344	1.74482e-30
CHEST	M15.9	740.2	Osteoarthrosis, generalized	musculoskeletal	27748	604	10288	313	0.635703	0.700255	0.787388	0.686974	0.617983	0.583649	0.648899	0.665976	0.633602	0.694557	0.692388	0.657169	0.723302	0.636882	0.606102	0.666952	3.58701	7.2034e-23
CHEST	M15.8	740.3	Osteoarthrosis involving more than one site, but not specified as generalized	musculoskeletal	29862	91	10676	31	0.660071	0.588459	0.8431	0.717088	0.55726	0.431612	0.706457	0.507438	0.397755	0.632715	0.576943	0.450579	0.724223	0.513192	0.385981	0.650121	4.85487	1.42465e-06
CHEST	M19.90	740.9	Osteoarthrosis NOS	musculoskeletal	26715	2669	10084	1014	0.618136	0.622659	0.667914	0.6538	0.646465	0.627408	0.664202	0.603736	0.583763	0.622384	0.639383	0.621153	0.657909	0.652288	0.634758	0.669487	1.87803	2.59399e-31
CHEST	M25.851	741	Symptoms and disorders of the joints	musculoskeletal	29927	91	10684	26	0.599388	0.714495	0.761656	0.562712	0.461448	0.315059	0.588101	0.487872	0.36905	0.610575	0.523133	0.410895	0.646432	0.436421	0.30968	0.565071	1.77757	0.874951
CHEST	M25.60	741.2	Stiffness of joint	musculoskeletal	29897	121	10681	41	0.582522	0.559034	0.792693	0.596117	0.574255	0.482568	0.663576	0.508611	0.399345	0.616861	0.554493	0.451167	0.651407	0.52907	0.411696	0.635578	2.5588	0.206391
CHEST	R26.2	741.3	Difficulty in walking	musculoskeletal	29497	1517	10612	364	0.619834	0.733906	0.756768	0.692551	0.611725	0.580459	0.644118	0.687767	0.656563	0.718937	0.710258	0.681523	0.739524	0.682649	0.653898	0.712693	1.45267	6.31563e-29
CHEST	M25.461	741.4	Joint effusions	musculoskeletal	29251	828	10607	222	0.528576	0.617238	0.695575	0.643473	0.537252	0.494615	0.578359	0.613452	0.573793	0.64841	0.655391	0.617355	0.695498	0.681756	0.640923	0.71812	3.04654	8.62116e-08
CHEST	M94.8X9	742.8	Articular cartilage disorder	musculoskeletal	29674	183	10659	64	0.545433	0.756956	0.883482	0.717422	0.48783	0.410477	0.571548	0.651352	0.581625	0.719387	0.680345	0.613323	0.739321	0.589132	0.516647	0.665936	4.25757	0.000391052
CHEST	M25.361	742.9	Other derangement of joint	musculoskeletal	29925	106	10690	26	0.626271	0.685569	0.779433	0.73293	0.537092	0.394765	0.677961	0.563753	0.460282	0.669385	0.759408	0.658317	0.851305	0.645911	0.522852	0.759698	4.66667	9.62033e-05
CHEST	M81.0	743.11	Osteoporosis NOS	musculoskeletal	28047	2195	10267	853	0.705433	0.742787	0.761459	0.764684	0.750033	0.730426	0.767764	0.716975	0.699244	0.73621	0.762969	0.746144	0.77974	0.789348	0.773657	0.804379	3.03394	2.63459e-137
CHEST	M81.8	743.13	Other specified osteoporosis	musculoskeletal	29688	646	10642	222	0.668269	0.762878	0.77396	0.80341	0.680944	0.63124	0.727501	0.720908	0.679921	0.757605	0.724391	0.684406	0.764097	0.772174	0.737241	0.80878	2.1659	7.86133e-24
CHEST	M84.374A	743.4	Stress fracture	musculoskeletal	29972	72	10691	22	0.648343	0.570233	0.837594	0.714922	0.677928	0.590147	0.745225	0.51903	0.373338	0.652966	0.610488	0.490975	0.721498	0.668823	0.572486	0.774485	2.28465	0.479233
CHEST	M89.9	743.9	Osteopenia or other disorder of bone and cartilage	musculoskeletal	27453	1482	10245	599	0.572186	0.659325	0.718894	0.618844	0.62548	0.601524	0.648782	0.592083	0.568119	0.6193	0.642638	0.61797	0.667119	0.647836	0.624773	0.670882	2.92486	2.38438e-32
CHEST	M25.561	745	Pain in joint	musculoskeletal	26023	3087	10108	1159	0.554763	0.625997	0.64883	0.618809	0.556982	0.538646	0.574407	0.608006	0.58964	0.626861	0.640466	0.622765	0.657643	0.620168	0.603264	0.639127	2.90837	4.31735e-50
CHEST	Q24.9	747.1	Cardiac congenital anomalies	congenital anomalies	29845	232	10660	87	0.627722	0.690833	0.855933	0.766992	0.61236	0.549078	0.66935	0.645024	0.572455	0.710972	0.782794	0.718135	0.838733	0.671149	0.603417	0.735612	5.66667	3.2454e-27
CHEST	Q21.1	747.11	Cardiac shunt/ heart septal defect	congenital anomalies	29626	246	10612	102	0.502459	0.634991	0.800759	0.758821	0.47788	0.419982	0.531562	0.57733	0.520739	0.638148	0.671979	0.620507	0.728899	0.636036	0.568641	0.699332	2.47532	1.88069e-06
CHEST	Q23.1	747.12	Valvular heart disease/ heart chambers	congenital anomalies	29466	219	10488	175	0.601015	0.672564	0.886235	0.731219	0.619513	0.580042	0.656417	0.62528	0.584688	0.667786	0.850342	0.818528	0.88018	0.700873	0.659339	0.740206	10.5808	1.93625e-75
CHEST	Q25.43	747.13	Congenital anomalies of great vessels	congenital anomalies	29644	273	10640	114	0.632335	0.808859	0.886468	0.731667	0.673822	0.622515	0.718664	0.586884	0.528768	0.642887	0.744668	0.694381	0.788408	0.712436	0.661702	0.758228	5.5	3.63935e-17
CHEST	Q43.8	750.21	Congenital anomalies of intestine	congenital anomalies	29944	147	10689	33	0.537782	0.631682	0.757266	0.637417	0.645144	0.551586	0.736632	0.539443	0.42584	0.642749	0.68227	0.589626	0.771328	0.643713	0.512763	0.755651	1.99977	0.0100452
CHEST	Q61.00	751.21	Cystic kidney disease	congenital anomalies	29715	81	10654	40	0.60524	0.772859	0.875289	0.761921	0.56209	0.466505	0.652842	0.622945	0.537868	0.705189	0.684151	0.589814	0.775458	0.598831	0.509692	0.682778	4.42053	0.00175807
CHEST	G90.1	752.2	Other specified congenital anomalies of nervous system	congenital anomalies	29979	73	10693	31	0.703147	0.729888	0.840092	0.688113	0.645473	0.529867	0.740499	0.706953	0.56627	0.84347	0.683524	0.560781	0.791005	0.607282	0.480822	0.731248	2.52573	0.000679832
CHEST	Q87.89	759	Other and unspecified congenital anomalies	congenital anomalies	29957	52	10685	23	0.594549	0.625835	0.788013	0.636222	0.64176	0.487206	0.776206	0.505965	0.350552	0.657236	0.601278	0.474542	0.725719	0.576713	0.41648	0.727579	3.07692	0.0719953
CHEST	M54.9	760	Back pain	symptoms	25467	3512	9970	1252	0.548437	0.607907	0.627379	0.622501	0.533878	0.517423	0.551027	0.574996	0.555631	0.592432	0.585225	0.568201	0.60111	0.573822	0.557474	0.591669	1.58929	7.76107e-15
CHEST	M54.2	761	Cervicalgia	symptoms	26769	2992	10180	1047	0.567611	0.586748	0.623301	0.606462	0.567595	0.548441	0.585462	0.568952	0.549754	0.588262	0.618496	0.598484	0.636506	0.602432	0.583303	0.620529	2.29774	4.25898e-22
CHEST	M54.16	763	Thoracic or lumbosacral neuritis or radiculitis, unspecified	symptoms	28526	2198	10416	751	0.566996	0.595432	0.656059	0.636025	0.56591	0.544077	0.587484	0.576941	0.553941	0.599363	0.62742	0.607677	0.650914	0.621153	0.597433	0.64428	1.4315	1.11486e-12
CHEST	M54.41	764	Sciatica	symptoms	28727	1094	10472	352	0.557343	0.626493	0.693274	0.650148	0.543621	0.51067	0.578499	0.58223	0.545935	0.61722	0.6206	0.587775	0.65377	0.596068	0.55968	0.633683	3.18253	1.65045e-12
CHEST	M54.12	765	Cervical radiculitis	symptoms	28924	1444	10517	473	0.552706	0.624836	0.677278	0.645459	0.503538	0.475175	0.528703	0.57717	0.54852	0.605326	0.631128	0.604284	0.659304	0.604806	0.57608	0.632598	1.94899	1.79396e-11
CHEST	M79.2	766	Neuralgia, neuritis, and radiculitis NOS	symptoms	29340	1216	10594	323	0.571111	0.600664	0.643751	0.632646	0.525714	0.493222	0.558165	0.549672	0.513646	0.583543	0.585041	0.548481	0.618964	0.57213	0.536331	0.607358	1.92638	7.20991e-07
CHEST	M79.1	770	Myalgia and myositis unspecified	symptoms	27783	885	10284	363	0.611494	0.725568	0.785226	0.671671	0.631265	0.603092	0.660245	0.675752	0.648845	0.704215	0.709037	0.681544	0.735567	0.643475	0.614002	0.671678	5.48953	5.7792e-25
CHEST	R29.898	771	Musculoskeletal symptoms referable to limbs	symptoms	28158	3115	10432	838	0.530144	0.644528	0.684376	0.649837	0.546194	0.521591	0.567646	0.606669	0.583253	0.627123	0.621191	0.599231	0.641191	0.614207	0.591984	0.635081	1.40595	1.85088e-16
CHEST	M62.89	772	Symptoms of the muscles	symptoms	29703	468	10643	147	0.581235	0.556734	0.6833	0.570502	0.533823	0.479871	0.583554	0.558577	0.503352	0.611723	0.558554	0.506084	0.607288	0.542314	0.493207	0.595244	1.99953	0.00808143
CHEST	M62.50	772.1	Muscular wasting and disuse atrophy	symptoms	29738	233	10660	71	0.546277	0.711065	0.817897	0.693335	0.613489	0.546155	0.681218	0.57754	0.504835	0.647182	0.648585	0.575369	0.718721	0.587086	0.511531	0.662838	3.1	0.0099796
CHEST	M62.838	772.2	Spasm of muscle	symptoms	29173	993	10570	311	0.604468	0.636376	0.655732	0.652561	0.646936	0.615682	0.677752	0.621205	0.586466	0.655482	0.653588	0.620254	0.687354	0.664905	0.632215	0.696612	3.19075	1.37928e-15
CHEST	M62.81	772.3	Muscle weakness	symptoms	29288	1200	10586	343	0.525687	0.617837	0.642073	0.621932	0.537867	0.505638	0.571014	0.563499	0.526805	0.597076	0.585517	0.547607	0.621512	0.587157	0.552338	0.620044	1.1964	1.36576e-06
CHEST	M62.82	772.4	Rhabdomyolysis	symptoms	29861	174	10680	37	0.575268	0.676601	0.802874	0.749209	0.590378	0.473234	0.701118	0.5687	0.474231	0.663094	0.672692	0.553531	0.779352	0.657412	0.545933	0.751721	3.4	6.58128e-06
CHEST	R29.810	772.6	Facial weakness	symptoms	29650	562	10644	129	0.534311	0.65101	0.703543	0.649819	0.53365	0.475248	0.592077	0.562969	0.509438	0.613357	0.57874	0.52284	0.630906	0.587736	0.531169	0.64314	1.15986	0.241038
CHEST	R68.83	780	Hypothermia/Chills	symptoms	29698	540	10674	111	0.566584	0.621447	0.69376	0.617846	0.48935	0.428485	0.550271	0.514802	0.456504	0.571209	0.600429	0.53493	0.660289	0.527554	0.460868	0.592921	1.62006	0.000921706
CHEST	R29.818	781	Symptoms involving nervous and musculoskeletal systems	symptoms	28836	1974	10533	521	0.532241	0.672399	0.716501	0.665534	0.542786	0.517019	0.568847	0.621628	0.594926	0.648634	0.642219	0.616405	0.669556	0.617234	0.589934	0.643198	1.88656	2.69247e-23
CHEST	R60.0	782.3	Edema	symptoms	25756	5517	10012	1573	0.52979	0.64341	0.679022	0.640924	0.555475	0.540193	0.570701	0.622098	0.60608	0.637391	0.651257	0.63587	0.667245	0.643387	0.629011	0.658261	1.31819	6.22543e-42
CHEST	R23.2	782.6	Pallor and flushing	symptoms	29617	475	10634	161	0.727588	0.72757	0.764888	0.723976	0.65733	0.616658	0.696414	0.636778	0.593837	0.677434	0.661681	0.61139	0.70739	0.678642	0.632362	0.722194	4.36312	3.8986e-14
CHEST	R50.9	783	Fever of unknown origin	symptoms	25916	4471	10154	1145	0.558406	0.615269	0.670016	0.626263	0.519344	0.49975	0.537914	0.575941	0.557257	0.593446	0.62439	0.605351	0.642866	0.602758	0.583489	0.621005	1.82675	1.0081e-27
CHEST	R50.82	783.1	Postprocedural fever	symptoms	29793	292	10674	69	0.579874	0.671194	0.732478	0.566157	0.538346	0.470168	0.603775	0.616231	0.540175	0.685258	0.575855	0.506806	0.648441	0.506394	0.42653	0.593049	1.51982	0.20006
CHEST	R10.9	785	Abdominal pain	symptoms	23864	5487	9865	1600	0.545986	0.598345	0.644129	0.602509	0.541079	0.525524	0.556605	0.551117	0.534474	0.566793	0.594598	0.579393	0.608999	0.579333	0.563984	0.594258	1.50775	8.14913e-18
CHEST	R55	788	Syncope and collapse	symptoms	27442	2839	10223	883	0.526028	0.59065	0.637013	0.61937	0.548357	0.525367	0.569174	0.548886	0.527115	0.569223	0.606029	0.585469	0.62526	0.587967	0.566501	0.607846	1.24784	5.19757e-12
CHEST	R11.0	789	Nausea and vomiting	symptoms	26189	4008	10144	1088	0.581518	0.614846	0.662537	0.624405	0.570165	0.552604	0.588511	0.589331	0.570673	0.60686	0.621104	0.60273	0.638879	0.604296	0.587043	0.621713	1.71108	4.50866e-26
CHEST	R78.5	790	Nonspecific findings on examination of blood	symptoms	29332	315	10604	135	0.565995	0.774637	0.874588	0.725851	0.599987	0.544197	0.646093	0.664464	0.616087	0.711132	0.755868	0.715317	0.794704	0.624964	0.570497	0.672266	7.24915	3.85803e-18
CHEST	R70.0	790.1	Elevated sedimentation rate	symptoms	29804	318	10669	76	0.59875	0.62736	0.761333	0.699453	0.632407	0.553079	0.700864	0.614429	0.53447	0.68626	0.644867	0.577467	0.707257	0.684822	0.60717	0.755642	2.33306	5.14428e-05
CHEST	R79.89	790.6	Other abnormal blood chemistry	symptoms	26078	5852	10101	1642	0.522157	0.600194	0.632424	0.609728	0.535659	0.518189	0.551368	0.588681	0.573924	0.603673	0.603937	0.587809	0.618581	0.592726	0.577312	0.609095	0.96025	5.70702e-20
CHEST	R79.82	790.8	Elevated C-reactive protein (CRP)	symptoms	29875	255	10674	66	0.561001	0.656217	0.675477	0.639211	0.485584	0.411292	0.557629	0.566845	0.485512	0.657234	0.531948	0.461044	0.598785	0.538055	0.462147	0.608259	1.17633	0.222295
CHEST	I96	791	Gangrene	symptoms	29835	357	10671	83	0.526397	0.718155	0.780725	0.720042	0.549681	0.477444	0.622046	0.66886	0.598164	0.727926	0.714713	0.658286	0.769772	0.679968	0.619529	0.736338	2.03541	4.06634e-07
CHEST	R87.810	792	Abnormal Papanicolaou smear of cervix and cervical HPV	genitourinary	29770	346	10659	110	0.859632	0.828632	0.878938	0.863353	0.810958	0.784865	0.83886	0.737349	0.702129	0.771955	0.800559	0.765326	0.835409	0.79776	0.764056	0.832346	12.9216	7.03006e-28
CHEST	R87.610	792.1	Papanicolaou smear of cervix or vagina with atypical squamous cells	genitourinary	29710	378	10656	128	0.837959	0.818191	0.865981	0.833549	0.820313	0.795141	0.844929	0.773723	0.742351	0.803169	0.810487	0.781947	0.837461	0.808158	0.778364	0.83611	9.83322	7.55248e-28
CHEST	R94.8	794	Abnormal results of other function studies (bladder, pancreas, placenta, spleen, etc)	symptoms	29915	128	10685	59	0.542633	0.557675	0.74665	0.538422	0.580984	0.506543	0.648433	0.47997	0.394455	0.572578	0.646803	0.575184	0.713928	0.510623	0.426923	0.601353	1.61905	0.0164448
CHEST	R87.619	795	Other and nonspecific abnormal cytological, histological and immunological findings	symptoms	29814	313	10678	91	0.825042	0.797112	0.85647	0.826463	0.7981	0.762633	0.835012	0.720654	0.6797	0.761481	0.759432	0.716236	0.804667	0.78901	0.749621	0.826072	8.54972	3.08677e-17
CHEST	R97.20	796	Elevated prostate specific antigen [PSA]	genitourinary	28830	1038	10495	405	0.827929	0.793397	0.829073	0.784696	0.830111	0.817303	0.844112	0.767629	0.747785	0.78726	0.79609	0.778163	0.813188	0.759443	0.739462	0.778106	3.26457	1.0784e-60
CHEST	R57.9	797	Shock	symptoms	29718	1088	10655	215	0.570908	0.757897	0.823174	0.752159	0.602626	0.558731	0.643786	0.703513	0.661567	0.744989	0.761002	0.721979	0.797451	0.706216	0.665428	0.747684	2.88	6.24017e-33
CHEST	R57.0	797.1	Cardiogenic shock	symptoms	29340	776	10588	190	0.597159	0.786367	0.865883	0.819186	0.628329	0.587517	0.671429	0.725221	0.688885	0.76252	0.803391	0.767786	0.835067	0.767037	0.720707	0.807998	5.61893	2.77252e-55
CHEST	R53.83	798	Malaise and fatigue	symptoms	22804	6659	9449	2399	0.525275	0.59149	0.629945	0.596042	0.527699	0.515056	0.540153	0.54119	0.528402	0.55386	0.569939	0.556807	0.582411	0.562409	0.548092	0.574687	0.925956	3.51185e-17
CHEST	R53.82	798.1	Chronic fatigue syndrome	symptoms	29698	975	10637	267	0.557731	0.612579	0.687485	0.616784	0.567149	0.526721	0.60422	0.569919	0.534117	0.609396	0.646724	0.607178	0.684936	0.603145	0.560856	0.641556	0.967101	4.72501e-10
CHEST	S72.009A	800.1	Fracture of neck of femur	injuries & poisonings	29903	166	10691	29	0.658892	0.706552	0.816019	0.783875	0.681445	0.576078	0.779301	0.629276	0.511449	0.750019	0.679391	0.571194	0.778052	0.711654	0.619376	0.804587	2.4433	0.00011617
CHEST	S92.352A	801	Fracture of ankle and foot	injuries & poisonings	29856	84	10679	37	0.666357	0.692708	0.814746	0.745642	0.628077	0.555148	0.699957	0.612555	0.524455	0.702144	0.663811	0.578393	0.748683	0.638141	0.541211	0.734722	3.78903	0.0117557
CHEST	S82.892A	801.1	Fracture of foot	injuries & poisonings	29768	117	10665	37	0.555838	0.776616	0.820975	0.703448	0.644365	0.54913	0.736602	0.703093	0.621592	0.774345	0.691859	0.598358	0.777586	0.59995	0.498876	0.694778	3.78947	0.0112381
CHEST	S52.501A	803.2	Fracture of radius and ulna	injuries & poisonings	29883	99	10680	22	0.670732	0.602505	0.865633	0.709047	0.621757	0.472954	0.776502	0.640419	0.520045	0.768116	0.642637	0.476646	0.797197	0.644201	0.501492	0.788425	2.28571	0.0608712
CHEST	S62.102A	804	Fracture of hand or wrist	injuries & poisonings	29901	69	10690	28	0.594025	0.695647	0.790517	0.69684	0.618361	0.511201	0.728101	0.492523	0.380797	0.614989	0.447669	0.341011	0.571688	0.708742	0.621683	0.792566	1.33333	0.64966
CHEST	S22.000A	805	Fracture of vertebral column without mention of spinal cord injury	injuries & poisonings	29860	259	10671	51	0.614912	0.708581	0.77814	0.731953	0.591041	0.483844	0.689366	0.608097	0.532017	0.680423	0.669691	0.585276	0.745412	0.778118	0.712684	0.836721	1.82771	6.19795e-05
CHEST	S09.90XS	819	Skull and face fracture and other intercranial injury	injuries & poisonings	29905	95	10682	26	0.531408	0.635753	0.781246	0.581038	0.480294	0.367512	0.594136	0.417295	0.292975	0.547055	0.672701	0.572549	0.761678	0.585127	0.474357	0.686593	3.42737	0.0501307
CHEST	S83.242A	830	Dislocation	injuries & poisonings	29602	256	10646	110	0.590533	0.602117	0.768762	0.665298	0.535872	0.487376	0.582941	0.568564	0.515576	0.623006	0.634438	0.582938	0.685357	0.606906	0.556211	0.653835	5.5626	1.03468e-06
CHEST	M23.92	835	Internal derangement of knee	injuries & poisonings	29856	131	10674	48	0.627789	0.645022	0.755859	0.726491	0.597944	0.526316	0.671747	0.465406	0.384975	0.545195	0.691736	0.608042	0.764429	0.638248	0.558219	0.712208	6.10455	3.31745e-05
CHEST	S46.011A	840	Sprains and strains	injuries & poisonings	29787	256	10648	78	0.514525	0.556408	0.718164	0.691054	0.533281	0.465585	0.600982	0.534752	0.465487	0.600903	0.584803	0.509938	0.656986	0.536048	0.463283	0.605795	1.88635	0.0272431
CHEST	S43.422A	840.2	Rotator cuff (capsule) sprain	injuries & poisonings	29619	137	10627	61	0.553637	0.682494	0.849963	0.641019	0.521003	0.446363	0.591013	0.592848	0.521608	0.664817	0.668249	0.595547	0.741994	0.507045	0.439564	0.572537	5.75797	1.32252e-05
CHEST	S39.012A	842	Other sprains and strains	injuries & poisonings	29626	399	10662	138	0.583072	0.684999	0.722248	0.711985	0.640554	0.586547	0.693285	0.587467	0.528918	0.645425	0.673994	0.616068	0.727265	0.67555	0.621987	0.728177	4.49073	6.26967e-09
CHEST	I97.418	850	Hemorrhage or hematoma complicating a procedure	injuries & poisonings	29275	337	10580	133	0.581975	0.849943	0.900492	0.792733	0.56496	0.511225	0.61904	0.686082	0.639031	0.734497	0.782206	0.73801	0.826064	0.691133	0.641147	0.739357	8.09091	1.19813e-29
CHEST	Y83.0	851	Complications of transplants and reattached limbs	injuries & poisonings	29898	352	10681	54	0.63612	0.819312	0.895595	0.850357	0.588394	0.500916	0.678858	0.704659	0.626446	0.781473	0.87895	0.831763	0.924843	0.776759	0.708113	0.842428	11.4232	1.1384e-24
CHEST	K94.19	853	Complication of colostomy or enterostomy	injuries & poisonings	29922	145	10688	24	0.565188	0.663609	0.838377	0.640783	0.513245	0.386173	0.635942	0.600018	0.498382	0.708187	0.805157	0.698218	0.889375	0.569328	0.453416	0.683663	5.59869	2.94576e-07
CHEST	T82.528A	854	Complications of cardiac/vascular device, implant, and graft	injuries & poisonings	29699	369	10669	74	0.55118	0.727612	0.838576	0.75855	0.54073	0.473541	0.606246	0.702403	0.643011	0.758788	0.790439	0.73292	0.84474	0.709824	0.654151	0.768064	8.33236	8.26058e-23
CHEST	T81.718A	856	Vascular complications of surgery and medical procedures	injuries & poisonings	29856	163	10681	53	0.570901	0.660053	0.767285	0.715124	0.559103	0.475399	0.639451	0.59631	0.517158	0.676332	0.704714	0.635943	0.768651	0.629908	0.549148	0.709186	2.23425	0.000279534
CHEST	M96.0	858	Complication of internal orthopedic device	injuries & poisonings	29949	98	10689	34	0.528147	0.724626	0.841778	0.806058	0.544788	0.453987	0.628521	0.674121	0.570655	0.76337	0.634686	0.533358	0.723518	0.657879	0.549621	0.764208	2.18156	0.0791606
CHEST	T85.698A	859	Complication due to other implant and internal device	injuries & poisonings	29843	272	10682	44	0.57663	0.687777	0.812348	0.713092	0.505101	0.403653	0.600235	0.577614	0.472409	0.677508	0.702359	0.619814	0.784784	0.641179	0.55413	0.720806	2.76826	5.2822e-05
CHEST	T86.00	860	Bone marrow or stem cell transplant	neoplasms	29894	165	10683	33	0.643104	0.857484	0.926593	0.822865	0.705525	0.622299	0.784678	0.609492	0.514302	0.702733	0.871161	0.801361	0.930089	0.722169	0.635444	0.802749	12.4971	1.16934e-16
CHEST	S01.511A	870.5	Open wound of lip and mouth	injuries & poisonings	29922	82	10686	25	0.536938	0.571415	0.830176	0.590897	0.522699	0.412988	0.64448	0.442577	0.342497	0.546601	0.620517	0.479599	0.754717	0.475637	0.350904	0.601259	1.26257	0.325893
CHEST	S81.802A	871	Open wounds of extremities	injuries & poisonings	29820	220	10669	51	0.562319	0.694868	0.800778	0.73135	0.565494	0.454097	0.6609	0.5283	0.437905	0.624537	0.608886	0.495305	0.704165	0.590106	0.490488	0.687336	1.66647	0.000395005
CHEST	S61.412A	871.1	Open wound of hand except finger(s)	injuries & poisonings	29858	87	10686	26	0.524876	0.60915	0.757477	0.605079	0.566209	0.432017	0.703853	0.517704	0.381183	0.656224	0.629191	0.508276	0.749421	0.568646	0.429583	0.700591	3.99813	0.0264602
CHEST	S61.219A	871.2	Open wound of finger(s)	injuries & poisonings	29701	121	10636	58	0.581024	0.555243	0.785903	0.663496	0.633046	0.553811	0.702704	0.590253	0.514736	0.667652	0.662016	0.575451	0.747457	0.614615	0.529562	0.688446	4.2837	0.000757102
CHEST	S91.301A	871.3	Open wound of foot except toe(s) alone	injuries & poisonings	29894	129	10688	29	0.518481	0.773982	0.838465	0.810982	0.535633	0.420839	0.637085	0.536057	0.403526	0.667162	0.67122	0.560205	0.771603	0.744557	0.651711	0.829259	3.24924	0.000293235
CHEST	T14.8	916	Contusion	injuries & poisonings	29759	382	10667	88	0.521424	0.641146	0.779513	0.636227	0.508121	0.443264	0.573432	0.529956	0.466562	0.59709	0.62045	0.566087	0.670173	0.500609	0.426875	0.575767	2.90094	0.0584273
CHEST	L23.7	931	Contact dermatitis and other eczema due to plants [except food]	dermatologic	29765	149	10650	60	0.511437	0.688166	0.773161	0.751337	0.629378	0.550512	0.707204	0.53015	0.452259	0.610925	0.640785	0.569898	0.709373	0.597985	0.521528	0.674356	4	3.16506e-05
CHEST	L56.8	938	Dermatitis due to solar radiation	dermatologic	29716	159	10645	74	0.526876	0.600309	0.758104	0.604148	0.543281	0.471631	0.615864	0.558864	0.48944	0.626767	0.629168	0.549833	0.711051	0.573228	0.506536	0.645736	4.45714	3.37627e-05
CHEST	L57.8	938.2	Chronic dermatitis due to solar radiation	dermatologic	29142	1106	10506	373	0.59506	0.664976	0.682215	0.698231	0.567934	0.536708	0.595996	0.585785	0.5513	0.616989	0.608191	0.575253	0.638434	0.616486	0.585311	0.64658	1.10906	2.67694e-06
CHEST	L30.9	939	Atopic/contact dermatitis due to other or unspecified	dermatologic	27321	1620	10178	657	0.52826	0.539347	0.623058	0.56413	0.560226	0.535129	0.584751	0.566281	0.54369	0.590989	0.601359	0.57946	0.626393	0.56829	0.546099	0.590476	3.06376	4.02809e-10
CHEST	L50.9	947	Urticaria	dermatologic	29482	453	10628	162	0.650763	0.640669	0.721692	0.673289	0.688477	0.645538	0.733264	0.63772	0.588827	0.683142	0.699168	0.656783	0.739534	0.702982	0.656839	0.743997	5.12555	7.63334e-16
CHEST	Z91.09	949	Allergies, other	injuries & poisonings	29568	470	10634	146	0.608214	0.597718	0.683095	0.630042	0.563334	0.515453	0.606292	0.558937	0.511127	0.61199	0.643544	0.596932	0.687478	0.595154	0.546245	0.641673	3.2095	3.00744e-05
CHEST	Z88.3	961	Poisoning by other anti-infectives	injuries & poisonings	29978	143	10696	28	0.596215	0.695273	0.811403	0.708069	0.531692	0.427178	0.621774	0.531563	0.433396	0.630212	0.688537	0.599712	0.770936	0.677907	0.550612	0.783776	0.869159	0.423458
CHEST	K12.31	963.1	Antineoplastic and immunosuppressive drugs causing adverse effects	injuries & poisonings	29705	499	10648	134	0.540009	0.707888	0.827242	0.610375	0.585346	0.532527	0.637063	0.606201	0.557729	0.656842	0.762242	0.72351	0.803114	0.568227	0.518482	0.616958	2.87112	1.5295e-22
CHEST	T50.905S	979	Adverse drug events and drug allergies	injuries & poisonings	29969	109	10687	34	0.654659	0.692932	0.785538	0.695734	0.586126	0.476032	0.693922	0.639889	0.527677	0.745855	0.71457	0.622993	0.79292	0.610322	0.506287	0.717774	3.9986	0.00133708
CHEST	T65.291A	989	Toxic effect of other substances, chiefly nonmedicinal as to source	injuries & poisonings	29850	451	10673	79	0.522763	0.74933	0.853079	0.788104	0.500934	0.442073	0.564333	0.659719	0.594859	0.728041	0.761002	0.694432	0.819628	0.806411	0.745489	0.857618	4.31478	2.01855e-14
CHEST	R65.10	994.1	Systemic inflammatory response syndrome (SIRS)	injuries & poisonings	29693	718	10666	121	0.573999	0.656147	0.763528	0.688414	0.507331	0.451934	0.566178	0.599676	0.543466	0.65515	0.674506	0.618994	0.727164	0.601753	0.539702	0.662	2.36731	1.93573e-06
CHEST	R65.20	994.2	Sepsis	injuries & poisonings	29206	1849	10597	350	0.556404	0.705076	0.759347	0.700087	0.568959	0.536982	0.601126	0.644141	0.612873	0.677332	0.727716	0.699269	0.754192	0.701126	0.670045	0.730955	2.42116	1.8295e-37

### Sheet: S16
region	code	phecode	description	group	n_train	n_events_train	n_val	n_events_val	cidx_train_base	cidx_train_ctfm	cidx_train_percival	cidx_train_ts	cidx_val_base	cidx_val_ci_low_base	cidx_val_ci_high_base	cidx_val_ctfm	cidx_val_ci_low_ctfm	cidx_val_ci_high_ctfm	cidx_val_percival	cidx_val_ci_low_percival	cidx_val_ci_high_percival	cidx_val_ts	cidx_val_ci_low_ts	cidx_val_ci_high_ts	km_enrichment_percival	km_logrank_p_percival
ABD_PEL	A09	008	Intestinal infection	infectious diseases	29376	391	7727	71	0.519951	0.533579	0.663754	0.644453	0.556231	0.483017	0.62405	0.556359	0.477631	0.635695	0.585815	0.511575	0.663999	0.552356	0.482285	0.634683	3.28046	0.00118022
ABD_PEL	A04.8	008.5	Bacterial enteritis	infectious diseases	29287	534	7716	94	0.584981	0.684386	0.695255	0.663791	0.524573	0.465635	0.583418	0.541191	0.479654	0.603653	0.592521	0.526008	0.653938	0.61315	0.552403	0.675368	2.06318	0.131739
ABD_PEL	A08.4	008.6	Viral Enteritis	infectious diseases	29137	485	7695	82	0.56771	0.687077	0.710345	0.682036	0.579108	0.507825	0.642377	0.613059	0.555022	0.671834	0.680905	0.61546	0.736669	0.603018	0.542705	0.665601	3.80952	1.76951e-06
ABD_PEL	A41.9	038	Septicemia	infectious diseases	27880	3375	7547	620	0.571813	0.693919	0.748398	0.694372	0.583981	0.559697	0.607844	0.69647	0.674497	0.717389	0.754034	0.735568	0.773775	0.709249	0.688948	0.730397	2.32538	3.21728e-76
ABD_PEL	A41.51	038.1	Gram negative septicemia	infectious diseases	29419	377	7741	71	0.555473	0.706084	0.809493	0.738921	0.591411	0.512382	0.673962	0.677767	0.611109	0.742333	0.796107	0.748734	0.835555	0.737808	0.670393	0.793028	2.30962	9.47701e-11
ABD_PEL	A41.01	038.2	Gram positive septicemia	infectious diseases	29487	154	7743	25	0.586414	0.681044	0.817107	0.727582	0.602651	0.506615	0.699712	0.743205	0.629986	0.844272	0.777027	0.652354	0.880827	0.79038	0.692509	0.873456	7.10882	2.07191e-11
ABD_PEL	R78.81	038.3	Bacteremia	infectious diseases	28401	1888	7610	319	0.581954	0.725178	0.784823	0.747193	0.581001	0.54489	0.614936	0.708684	0.676474	0.737598	0.762374	0.734308	0.788057	0.72714	0.697838	0.754143	3.33333	6.19801e-55
ABD_PEL	B96.89	041	Bacterial infection NOS	infectious diseases	28614	2362	7636	412	0.545684	0.66007	0.716509	0.679757	0.535515	0.501622	0.567735	0.666853	0.637554	0.692977	0.707562	0.679745	0.734737	0.666715	0.636987	0.696202	1.9268	9.14707e-35
ABD_PEL	B95.7	041.1	Staphylococcus infections	infectious diseases	29336	467	7726	62	0.564062	0.744829	0.817564	0.762339	0.593907	0.515382	0.66547	0.618685	0.538785	0.69375	0.713032	0.646095	0.778778	0.640913	0.560118	0.711365	2.70095	3.58889e-08
ABD_PEL	B95.61	041.11	Methicillin sensitive Staphylococcus aureus	infectious diseases	29103	544	7691	83	0.597812	0.721275	0.778168	0.677521	0.560836	0.485345	0.638377	0.718167	0.653912	0.779162	0.730695	0.674366	0.785735	0.723075	0.667696	0.779923	3.54315	2.1565e-14
ABD_PEL	B95.62	041.12	Methicillin resistant Staphylococcus aureus	infectious diseases	29260	397	7710	61	0.578504	0.764942	0.793696	0.77302	0.576964	0.504316	0.656016	0.694717	0.613294	0.768907	0.742071	0.66241	0.811251	0.73226	0.661865	0.798534	5.03704	5.73358e-15
ABD_PEL	B95.2	041.2	Streptococcus infection	infectious diseases	29126	817	7708	135	0.570771	0.717209	0.799279	0.748508	0.581394	0.531912	0.629427	0.701422	0.652253	0.749399	0.805448	0.767875	0.841503	0.783774	0.743018	0.820007	4.05839	2.50683e-34
ABD_PEL	B96.20	041.4	E. coli	infectious diseases	28864	1314	7681	232	0.559172	0.687812	0.749396	0.685558	0.574119	0.528433	0.6145	0.681256	0.639882	0.721364	0.748573	0.714183	0.780664	0.682797	0.649667	0.718371	2.77192	1.62156e-32
ABD_PEL	B96.81	041.8	H. pylori	infectious diseases	29136	398	7702	60	0.548549	0.669662	0.69768	0.627844	0.53045	0.4568	0.601838	0.510692	0.42858	0.594987	0.630542	0.53403	0.722407	0.559629	0.486409	0.63931	4.27378	1.61183e-06
ABD_PEL	Z16.24	041.9	Infection with drug-resistant microorganisms	infectious diseases	29510	155	7750	25	0.526644	0.797256	0.864114	0.70951	0.468033	0.300555	0.640596	0.77721	0.65366	0.870809	0.883483	0.804403	0.94515	0.747791	0.633852	0.846557	5.09091	2.56849e-11
ABD_PEL	B02.9	053	Herpes zoster	infectious diseases	28661	829	7579	178	0.569446	0.609771	0.646493	0.603333	0.573086	0.5292	0.615017	0.507621	0.45988	0.555332	0.590321	0.546781	0.631392	0.56289	0.514326	0.611314	1.74165	0.0465428
ABD_PEL	B02.29	053.1	Herpes zoster with nervous system complications	infectious diseases	29424	201	7719	37	0.641613	0.612278	0.727595	0.659715	0.661801	0.587582	0.728742	0.476955	0.401548	0.55917	0.603214	0.511634	0.692537	0.520727	0.410195	0.632237	1.10327	0.637912
ABD_PEL	B00.9	054	Herpes simplex	infectious diseases	28769	552	7608	108	0.603538	0.58772	0.663687	0.639354	0.62661	0.567607	0.681161	0.597415	0.541362	0.651643	0.631961	0.575193	0.68353	0.619099	0.559062	0.671654	3.08095	4.60233e-05
ABD_PEL	B19.10	070.2	Viral hepatitis B	infectious diseases	29319	253	7720	61	0.593951	0.710043	0.807773	0.739394	0.569021	0.481788	0.65585	0.587181	0.499599	0.668998	0.740923	0.669502	0.809444	0.672104	0.585911	0.755595	3.87097	2.16945e-14
ABD_PEL	B19.20	070.3	Viral hepatitis C	infectious diseases	28789	268	7628	57	0.596456	0.726134	0.806059	0.641146	0.544442	0.47153	0.60696	0.664324	0.58128	0.734405	0.725368	0.651745	0.790923	0.623528	0.551595	0.687183	2.90814	3.66397e-06
ABD_PEL	K73.9	070.4	Chronic hepatitis	infectious diseases	29502	117	7741	22	0.555106	0.656498	0.857886	0.790432	0.58335	0.455004	0.702817	0.468126	0.319224	0.603067	0.661191	0.522892	0.782389	0.683213	0.531371	0.813186	1.86546	0.0699658
ABD_PEL	K75.9	070.9	Hepatitis NOS	infectious diseases	29171	298	7690	65	0.530764	0.573725	0.709183	0.696388	0.565083	0.4952	0.632362	0.571828	0.500253	0.639797	0.610884	0.530797	0.694572	0.561826	0.493113	0.631459	2.34146	0.000102702
ABD_PEL	B07.9	078	Viral warts & HPV	infectious diseases	29064	359	7645	82	0.548886	0.554185	0.671572	0.561702	0.586473	0.513665	0.652521	0.558339	0.495668	0.623493	0.624156	0.55998	0.689423	0.509376	0.430442	0.581113	2.83333	0.000927146
ABD_PEL	B97.89	079	Viral infection	infectious diseases	28194	1247	7557	242	0.593838	0.633104	0.663796	0.594011	0.604673	0.56923	0.641905	0.645316	0.605376	0.682267	0.670078	0.634945	0.703113	0.600466	0.562489	0.636856	3.62025	1.81836e-11
ABD_PEL	B27.90	079.2	Infectious mononucleosis	infectious diseases	29425	157	7720	30	0.599947	0.749348	0.87925	0.788569	0.483554	0.387156	0.577262	0.556726	0.460014	0.648132	0.718702	0.639942	0.796808	0.686884	0.571504	0.78594	2.66667	0.000667583
ABD_PEL	B34.9	079.9	Viremia, NOS	infectious diseases	29034	1478	7677	276	0.61707	0.639775	0.694605	0.66018	0.6619	0.628681	0.695546	0.647187	0.614254	0.683557	0.699091	0.665377	0.731624	0.654077	0.619986	0.689075	3.07542	2.37066e-22
ABD_PEL	K68.11	080	Postoperative infection	infectious diseases	28846	434	7643	63	0.537821	0.756249	0.84325	0.6815	0.484653	0.411572	0.551982	0.667081	0.598582	0.737236	0.790935	0.74062	0.837349	0.611607	0.536462	0.688547	5.69045	1.36575e-13
ABD_PEL	A64	090	Sexually transmitted infections (not HIV or hepatitis)	infectious diseases	29194	156	7715	44	0.840942	0.854605	0.910878	0.874608	0.856757	0.806966	0.899561	0.811286	0.763145	0.859326	0.874197	0.832305	0.909993	0.863587	0.806776	0.916004	21.1429	2.86214e-20
ABD_PEL	B35.9	110.1	Dermatophytosis	infectious diseases	29359	137	7717	31	0.560618	0.593065	0.756958	0.649844	0.45846	0.351842	0.56668	0.57013	0.4636	0.666593	0.620407	0.500033	0.741277	0.584994	0.509482	0.669285	2.19893	0.0460818
ABD_PEL	B35.1	110.11	Dermatophytosis of nail	infectious diseases	28642	1218	7625	222	0.59007	0.643135	0.682353	0.604236	0.549625	0.511409	0.588092	0.593081	0.54113	0.635608	0.63579	0.592766	0.676823	0.5809	0.539632	0.620444	1.41463	3.18429e-10
ABD_PEL	B35.3	110.12	Althete's foot	infectious diseases	29049	550	7663	92	0.581064	0.651578	0.69302	0.621865	0.56905	0.504387	0.63393	0.612165	0.551907	0.672431	0.6512	0.589984	0.7121	0.597665	0.533468	0.662091	2.23656	1.47581e-06
ABD_PEL	B35.4	110.13	Dermatophytosis of the body	infectious diseases	29218	282	7697	58	0.546919	0.631101	0.665895	0.626041	0.519355	0.432795	0.617164	0.604146	0.530766	0.677629	0.541616	0.460004	0.617747	0.561801	0.471725	0.65261	2.26916	0.129576
ABD_PEL	B36.9	110.2	Dermatomycoses	infectious diseases	29466	179	7733	24	0.553141	0.728834	0.780593	0.696828	0.565208	0.469414	0.658528	0.618915	0.479715	0.750192	0.511729	0.369702	0.644652	0.471746	0.356871	0.58841	1.64653	0.268488
ABD_PEL	B37.0	112	Candidiasis	infectious diseases	28802	908	7644	179	0.530898	0.609705	0.704911	0.645784	0.536523	0.489343	0.587007	0.575305	0.525842	0.619848	0.665465	0.624832	0.705637	0.625896	0.581407	0.668768	1.91704	9.17079e-07
ABD_PEL	B37.2	112.3	Candidiasis of skin and nails	infectious diseases	29284	398	7720	84	0.6319	0.746597	0.759002	0.735259	0.634296	0.568333	0.70281	0.725456	0.663409	0.784369	0.721575	0.649086	0.791008	0.727845	0.660306	0.790356	5.33333	5.43313e-16
ABD_PEL	B49	117	Mycoses	infectious diseases	29345	368	7721	49	0.552	0.697903	0.811575	0.744934	0.524642	0.432998	0.617288	0.665877	0.575007	0.751783	0.726578	0.632626	0.803396	0.746758	0.674349	0.814222	3.25715	1.8767e-07
ABD_PEL	A69.20	130.1	Lyme disease	infectious diseases	29136	211	7649	86	0.542964	0.553445	0.707646	0.64575	0.541613	0.475087	0.605307	0.499487	0.441345	0.560519	0.665001	0.610781	0.721574	0.611154	0.545541	0.679615	3.31861	1.28473e-07
ABD_PEL	B99.9	136	Other infectious and parasitic diseases	infectious diseases	29371	415	7734	65	0.552369	0.654185	0.743098	0.644493	0.486933	0.403019	0.577545	0.616597	0.542794	0.691428	0.692037	0.634277	0.755056	0.636629	0.570277	0.70299	1.77749	0.000143153
ABD_PEL	C15.9	150	Cancer of esophagus	neoplasms	29350	73	7716	27	0.657734	0.635554	0.84636	0.763056	0.687223	0.603297	0.769518	0.592872	0.497712	0.680968	0.725489	0.638847	0.813975	0.685023	0.594855	0.778363	3.71188	1.06386e-05
ABD_PEL	C16.9	151	Cancer of stomach	neoplasms	29407	114	7730	34	0.585312	0.589196	0.778008	0.711839	0.696927	0.601332	0.785851	0.496348	0.384076	0.609353	0.741635	0.662633	0.825924	0.646282	0.554085	0.732333	3.55556	9.66941e-07
ABD_PEL	C18.9	153.2	Colon cancer	neoplasms	28793	521	7623	170	0.592135	0.673165	0.783984	0.663296	0.565625	0.525825	0.602093	0.557194	0.515022	0.60279	0.673624	0.62954	0.712772	0.60918	0.566803	0.650594	2.2378	2.74302e-09
ABD_PEL	C19	153.3	Malignant neoplasm of rectum, rectosigmoid junction, and anus	neoplasms	29313	279	7714	71	0.574942	0.647744	0.81705	0.687328	0.559438	0.493257	0.627088	0.538707	0.473032	0.613394	0.731557	0.674369	0.790316	0.642629	0.582725	0.704627	3.47312	2.63051e-09
ABD_PEL	C22.9	155	Cancer of liver and intrahepatic bile duct	neoplasms	29474	161	7739	29	0.654972	0.747482	0.856783	0.765758	0.647513	0.544581	0.747924	0.645546	0.539005	0.751752	0.726415	0.60287	0.839859	0.74996	0.642791	0.85139	3.73273	5.14103e-07
ABD_PEL	C22.0	155.1	Malignant neoplasm of liver, primary	neoplasms	29313	193	7715	50	0.638189	0.757709	0.877733	0.808206	0.64362	0.564634	0.717181	0.76156	0.697087	0.827228	0.864167	0.808153	0.913229	0.811435	0.734805	0.877187	10.2857	1.30771e-26
ABD_PEL	C25.9	157	Pancreatic cancer	neoplasms	29188	251	7707	125	0.666607	0.682719	0.812504	0.744698	0.692402	0.646926	0.732237	0.596916	0.545126	0.645348	0.7794	0.739974	0.814849	0.723558	0.67071	0.767126	3.93459	1.0288e-22
ABD_PEL	D49.0	158	Neoplasm of unspecified nature of digestive system	neoplasms	29007	627	7662	148	0.634513	0.639143	0.713308	0.647115	0.593346	0.550309	0.634282	0.534106	0.487446	0.580392	0.610299	0.568024	0.652533	0.57387	0.526262	0.61459	1.48076	0.00126718
ABD_PEL	C48.2	159.4	Malignant neoplasm of retroperitoneum and peritoneum	neoplasms	29480	190	7733	37	0.605017	0.563528	0.881693	0.740266	0.604718	0.485453	0.711614	0.554377	0.455196	0.647944	0.758935	0.672759	0.837291	0.713781	0.62628	0.791057	3.04663	2.43568e-05
ABD_PEL	C34.90	165.1	Cancer of bronchus; lung	neoplasms	28689	587	7626	136	0.670188	0.700976	0.761956	0.727045	0.650683	0.608872	0.694385	0.604702	0.552551	0.655243	0.693615	0.649446	0.736873	0.635076	0.584688	0.681713	2.2514	1.00439e-11
ABD_PEL	C49.9	170.2	Cancer of connective tissue	neoplasms	29321	183	7712	47	0.51362	0.624452	0.758902	0.623999	0.597533	0.51155	0.674855	0.485159	0.394345	0.568597	0.650348	0.568942	0.723132	0.542963	0.471025	0.613183	2.06351	0.0130258
ABD_PEL	C43.9	172.11	Melanomas of skin	neoplasms	28720	281	7612	91	0.672038	0.68825	0.724082	0.717449	0.626015	0.564797	0.686557	0.574488	0.516015	0.636741	0.637495	0.579151	0.694524	0.629616	0.568565	0.692867	1.96624	0.000320633
ABD_PEL	C44.90	172.2	Other non-epithelial cancer of skin	neoplasms	29161	402	7694	108	0.69761	0.720771	0.740797	0.747857	0.699727	0.643767	0.750841	0.660239	0.596289	0.717294	0.703209	0.6488	0.749868	0.709062	0.656257	0.758488	2.2605	4.53632e-10
ABD_PEL	C44.91	172.21	Basal cell carcinoma	neoplasms	29000	463	7666	131	0.683584	0.717212	0.740028	0.732452	0.696535	0.654665	0.734088	0.642215	0.600768	0.684072	0.671294	0.628004	0.714643	0.692167	0.65032	0.733511	1.95327	7.60504e-08
ABD_PEL	C44.92	172.22	Squamous cell carcinoma	neoplasms	29281	422	7705	85	0.701018	0.728223	0.771394	0.760127	0.668951	0.611586	0.73177	0.580733	0.513623	0.647898	0.67381	0.608883	0.742214	0.699394	0.640833	0.758659	2.18182	3.67662e-09
ABD_PEL	D04.39	172.3	Carcinoma in situ of skin	neoplasms	29276	488	7690	106	0.750001	0.781779	0.785292	0.766858	0.757502	0.716981	0.800605	0.683123	0.629962	0.733024	0.731026	0.680094	0.780133	0.737876	0.688037	0.785936	2.73016	5.08387e-13
ABD_PEL	D48.5	173	Neoplasm of uncertain behavior of skin	neoplasms	27000	2522	7267	551	0.547397	0.603442	0.615179	0.600375	0.522907	0.496221	0.552057	0.56375	0.538267	0.589785	0.563382	0.537681	0.591952	0.563379	0.536637	0.588584	1.50922	0.000260137
ABD_PEL	D05.12	174.1	Breast cancer [female]	neoplasms	29232	211	7701	50	0.783567	0.756726	0.876562	0.795542	0.762005	0.721738	0.800904	0.749189	0.686052	0.810173	0.821403	0.771231	0.864029	0.754288	0.69684	0.808335	5.99611	4.75228e-12
ABD_PEL	C50.919	174.11	Malignant neoplasm of female breast	neoplasms	27964	589	7435	195	0.783926	0.752653	0.872197	0.791624	0.782452	0.761691	0.802176	0.703054	0.668844	0.735976	0.818364	0.794428	0.841506	0.770874	0.745531	0.795775	4.21053	8.8189e-34
ABD_PEL	Z15.01	175	Acquired absence of breast	neoplasms	29326	240	7710	86	0.629778	0.689467	0.826351	0.677561	0.610986	0.555143	0.666341	0.610822	0.545379	0.671512	0.65847	0.597798	0.718723	0.635883	0.574294	0.697797	1.83051	0.000216555
ABD_PEL	C53.9	180.1	Cervical cancer	neoplasms	29386	91	7719	33	0.74005	0.568413	0.883039	0.749656	0.766498	0.715585	0.812956	0.609821	0.513129	0.714461	0.689728	0.624984	0.750915	0.700397	0.638946	0.767898	1.49976	0.220148
ABD_PEL	N87.9	180.3	Cervical intraepithelial neoplasia [CIN] [Cervical dysplasia]	neoplasms	29342	167	7711	38	0.791249	0.779746	0.897447	0.787064	0.787764	0.737634	0.834554	0.640913	0.542493	0.731407	0.777599	0.715801	0.829901	0.719323	0.651435	0.785834	5.49644	9.01366e-07
ABD_PEL	C54.1	182	Malignant neoplasm of uterus	neoplasms	29052	187	7690	52	0.806627	0.772372	0.907865	0.817477	0.824052	0.789622	0.858422	0.661263	0.577034	0.74158	0.859429	0.820914	0.895469	0.781267	0.727893	0.838053	9	1.0437e-20
ABD_PEL	C56.9	184.11	Malignant neoplasm of ovary	neoplasms	29179	237	7698	76	0.783823	0.84702	0.912888	0.844208	0.816875	0.790405	0.843149	0.726164	0.669311	0.781188	0.882271	0.850804	0.912912	0.761544	0.717767	0.801599	11.1964	4.52665e-34
ABD_PEL	C61	185	Cancer of prostate	neoplasms	28107	733	7457	339	0.860038	0.831926	0.894284	0.803622	0.871408	0.859371	0.881577	0.820263	0.80039	0.839649	0.889076	0.875113	0.901609	0.818179	0.799752	0.836396	10.7337	6.13017e-171
ABD_PEL	C62.90	187.2	Malignant neoplasm of testis	neoplasms	29351	86	7720	30	0.930865	0.905164	0.968781	0.928525	0.905545	0.864425	0.94384	0.787077	0.678985	0.876387	0.859179	0.790976	0.921854	0.75025	0.64618	0.854799	11	3.433e-13
ABD_PEL	C64.9	189.11	Malignant neoplasm of kidney, except pelvis	neoplasms	28878	460	7649	121	0.64378	0.749126	0.819687	0.717935	0.625358	0.579785	0.670768	0.641093	0.588752	0.687414	0.701045	0.652481	0.751025	0.718893	0.67546	0.761579	3.44559	1.44986e-15
ABD_PEL	D41.4	189.2	Cancer of bladder	neoplasms	29415	226	7719	59	0.753339	0.757186	0.823654	0.759906	0.714471	0.648518	0.785368	0.644106	0.577602	0.710608	0.711725	0.635175	0.786194	0.70365	0.632351	0.774947	3.61232	3.26624e-11
ABD_PEL	C67.9	189.21	Malignant neoplasm of bladder	neoplasms	29084	347	7661	117	0.764253	0.740479	0.849976	0.804642	0.763353	0.720643	0.798163	0.70181	0.652933	0.749613	0.80265	0.762286	0.835043	0.74493	0.703338	0.783739	4.82704	1.00953e-26
ABD_PEL	C68.9	189.4	Malignant neoplasm of other urinary organs	neoplasms	29427	187	7732	58	0.801845	0.767361	0.897994	0.814016	0.772177	0.714598	0.823647	0.692828	0.623727	0.75321	0.819172	0.764656	0.866895	0.799362	0.747084	0.845674	8.20655	3.48428e-24
ABD_PEL	D49.6	191	Manlignant and unknown neoplasms of brain and nervous system	neoplasms	29401	158	7732	45	0.51553	0.669907	0.822389	0.709587	0.522976	0.434333	0.611097	0.587761	0.512172	0.667384	0.595795	0.52184	0.674146	0.566424	0.484572	0.648983	1.1423	0.638172
ABD_PEL	C71.9	191.11	Cancer of brain	neoplasms	29459	195	7722	44	0.572441	0.71603	0.837508	0.707089	0.562095	0.492799	0.632087	0.640023	0.55541	0.725239	0.678548	0.59857	0.749246	0.631351	0.542436	0.71446	2.5173	0.000360825
ABD_PEL	C73	193	Thyroid cancer	neoplasms	29098	207	7653	86	0.518786	0.592595	0.723868	0.608206	0.523147	0.461924	0.586974	0.49031	0.429014	0.56149	0.577182	0.522234	0.6337	0.564414	0.503095	0.623413	1.13396	0.986016
ABD_PEL	G89.3	195	Cancer, suspected or other	neoplasms	28917	1661	7679	330	0.582386	0.691632	0.778651	0.684033	0.589124	0.560139	0.618583	0.652372	0.620065	0.680712	0.72913	0.700537	0.756281	0.666776	0.635113	0.697952	2.43863	2.96517e-36
ABD_PEL	C80.1	195.1	Malignant neoplasm, other	neoplasms	27842	1643	7499	532	0.589155	0.648471	0.741824	0.67381	0.594799	0.572496	0.618871	0.578327	0.554801	0.602841	0.66308	0.641056	0.685283	0.611433	0.588128	0.637687	1.92726	7.83459e-23
ABD_PEL	C76.0	195.3	Malignant neoplasm of head, face, and neck	neoplasms	29326	135	7725	46	0.645223	0.705494	0.821977	0.726287	0.640662	0.545959	0.722615	0.560896	0.471527	0.649791	0.695643	0.613403	0.771643	0.660088	0.58555	0.731947	2.13333	0.00228642
ABD_PEL	C79.9	198	Secondary malignant neoplasm	neoplasms	29045	1181	7681	173	0.612918	0.69123	0.792348	0.659894	0.637127	0.59806	0.677035	0.65671	0.615799	0.697592	0.739129	0.70077	0.776019	0.677852	0.638455	0.719139	2.52666	4.05202e-21
ABD_PEL	C77.2	198.1	Secondary malignancy of lymph nodes	neoplasms	29039	686	7681	177	0.592066	0.678548	0.76866	0.654288	0.608991	0.569302	0.649407	0.646796	0.610309	0.684706	0.716615	0.681284	0.749157	0.632302	0.590929	0.672721	2.26401	1.13192e-11
ABD_PEL	C78.00	198.2	Secondary malignancy of respiratory organs	neoplasms	29121	934	7698	161	0.592693	0.701598	0.792576	0.693975	0.60248	0.560487	0.64553	0.6539	0.615972	0.694209	0.749281	0.713692	0.782186	0.667774	0.626388	0.709542	2.70745	9.35559e-20
ABD_PEL	C78.6	198.3	Secondary malignant neoplasm of digestive systems	neoplasms	29090	818	7679	185	0.582637	0.684733	0.804528	0.671714	0.590459	0.548532	0.62924	0.624647	0.585724	0.657382	0.76204	0.726281	0.793837	0.640823	0.601599	0.677258	3.78886	4.25272e-30
ABD_PEL	C78.7	198.4	Secondary malignant neoplasm of liver	neoplasms	28791	1091	7646	279	0.616385	0.694849	0.809253	0.720442	0.573115	0.541762	0.606827	0.644917	0.61525	0.67512	0.742189	0.714168	0.769772	0.658075	0.62498	0.691308	3.19791	1.79028e-38
ABD_PEL	C79.31	198.5	Secondary malignancy of brain/spine	neoplasms	29225	607	7705	89	0.603742	0.717442	0.830371	0.731213	0.607205	0.55273	0.656202	0.663915	0.601479	0.722961	0.756183	0.708769	0.803502	0.648835	0.58536	0.709529	2.84615	2.80134e-12
ABD_PEL	C79.51	198.6	Secondary malignancy of bone	neoplasms	28758	1242	7631	255	0.622499	0.701078	0.799465	0.703248	0.647507	0.612985	0.682294	0.679187	0.643312	0.713129	0.748337	0.719948	0.776632	0.661162	0.628682	0.695019	2.49518	1.91788e-27
ABD_PEL	C79.2	198.7	Secondary malignant neoplasm of skin	neoplasms	29464	177	7739	34	0.610971	0.742245	0.858849	0.748718	0.614192	0.516079	0.715643	0.644443	0.525007	0.74764	0.75258	0.66997	0.824798	0.704044	0.59594	0.801524	4.49927	1.97181e-09
ABD_PEL	D3A.8	199	Neoplasm of uncertain behavior	neoplasms	29355	203	7719	106	0.552801	0.634746	0.794444	0.634987	0.487739	0.435652	0.53687	0.592052	0.533991	0.648315	0.692498	0.646105	0.739393	0.561153	0.499174	0.617012	2.14458	9.57147e-06
ABD_PEL	D47.3	200	Myeloproliferative disease	neoplasms	29278	332	7713	66	0.537245	0.608717	0.745574	0.662013	0.45285	0.38467	0.523759	0.494423	0.409363	0.575602	0.635576	0.560864	0.705626	0.529002	0.451346	0.60664	1.73857	0.00647716
ABD_PEL	C81.90	201	Hodgkin's disease	neoplasms	29336	111	7716	31	0.507143	0.593262	0.806694	0.743594	0.490014	0.369902	0.615552	0.506987	0.378185	0.634705	0.633737	0.53216	0.733142	0.63641	0.524468	0.75122	2.19858	0.0177342
ABD_PEL	C85.90	202.2	Non-Hodgkins lymphoma	neoplasms	28769	357	7629	98	0.567856	0.636807	0.793792	0.721136	0.594895	0.538496	0.649055	0.558502	0.487554	0.626314	0.723948	0.668833	0.780873	0.690102	0.633366	0.741133	4.33971	2.83288e-17
ABD_PEL	C82.90	202.21	Nodular lymphoma	neoplasms	29353	81	7723	38	0.62583	0.723194	0.866268	0.802001	0.59773	0.511916	0.67752	0.547641	0.451754	0.641617	0.69638	0.617395	0.770169	0.644821	0.55387	0.744845	2.90815	0.000950995
ABD_PEL	C83.30	202.22	Reticulosarcoma	neoplasms	29317	269	7723	75	0.611556	0.66147	0.83913	0.720298	0.62071	0.552749	0.686166	0.600899	0.529913	0.664641	0.756618	0.697163	0.809291	0.661552	0.591521	0.730922	4.82197	1.72323e-16
ABD_PEL	C91.90	204.1	Lymphoid leukemia	neoplasms	29491	196	7729	34	0.681559	0.75832	0.878306	0.837305	0.616836	0.521189	0.706863	0.551976	0.428777	0.667641	0.787184	0.696011	0.861767	0.771512	0.664656	0.860637	6.46049	2.24473e-09
ABD_PEL	C91.10	204.12	Lymphoid leukemia, chronic	neoplasms	29247	110	7691	38	0.679055	0.649739	0.816116	0.696869	0.642646	0.53879	0.743499	0.571113	0.469076	0.669487	0.683884	0.60719	0.748748	0.659889	0.571113	0.744756	2.07865	0.00975354
ABD_PEL	C92.00	204.21	Myeloid leukemia, acute	neoplasms	29369	146	7724	38	0.559796	0.67451	0.840386	0.757492	0.572464	0.461291	0.681853	0.463439	0.357897	0.567178	0.69393	0.592479	0.79187	0.703351	0.583282	0.818897	3.59942	4.15061e-07
ABD_PEL	C90.00	204.4	Multiple myeloma	neoplasms	29359	176	7710	76	0.660149	0.658909	0.79172	0.690417	0.65949	0.604037	0.710863	0.573749	0.511734	0.631081	0.705127	0.637883	0.764103	0.610751	0.544962	0.675954	2.33333	1.11464e-07
ABD_PEL	K63.5	208	Benign neoplasm of colon	neoplasms	26423	3013	7295	732	0.579798	0.596682	0.652808	0.585735	0.592399	0.572179	0.61258	0.578322	0.555484	0.600978	0.567323	0.544233	0.589763	0.584323	0.564136	0.60694	1.42222	0.000252929
ABD_PEL	D3A.00	209	Neuroendocrine tumors	neoplasms	29439	72	7731	30	0.525986	0.652537	0.866016	0.791308	0.45781	0.365856	0.550141	0.603509	0.499958	0.701648	0.701601	0.596855	0.78838	0.569391	0.455612	0.675227	3.49774	0.000130177
ABD_PEL	K31.7	211	Benign neoplasm of other parts of digestive system	neoplasms	28940	1224	7651	264	0.579451	0.596752	0.654169	0.615774	0.548615	0.507056	0.585682	0.570988	0.533504	0.608377	0.591717	0.552264	0.63027	0.562536	0.525043	0.597536	1.47054	8.05592e-06
ABD_PEL	D17.9	214	Lipoma	neoplasms	29223	263	7712	55	0.554274	0.568984	0.67932	0.58801	0.587985	0.508598	0.658722	0.479979	0.381822	0.575329	0.55889	0.472957	0.641533	0.554339	0.464785	0.645318	1.36519	0.556124
ABD_PEL	D17.1	214.1	Lipoma of skin and subcutaneous tissue	neoplasms	29333	206	7718	38	0.498555	0.630805	0.735408	0.570729	0.50915	0.400526	0.612593	0.554437	0.449784	0.646356	0.562411	0.449337	0.665221	0.504954	0.40087	0.613564	2.33258	0.260335
ABD_PEL	D21.9	215	Other benign neoplasm of connective and other soft tissue	neoplasms	28828	484	7645	124	0.752001	0.768524	0.820667	0.80355	0.730807	0.691555	0.768053	0.659853	0.611965	0.707918	0.753372	0.712674	0.790203	0.739324	0.69264	0.782573	5.72549	1.08809e-18
ABD_PEL	D22.9	216	Benign neoplasm of skin	neoplasms	27467	1857	7378	432	0.534859	0.609014	0.651345	0.622464	0.552027	0.523562	0.582444	0.580595	0.549835	0.609571	0.594971	0.566265	0.626139	0.587353	0.558583	0.615548	1.74027	1.2063e-10
ABD_PEL	I78.1	217.1	Nevus, non-neoplastic	neoplasms	28897	525	7645	124	0.536153	0.651763	0.699577	0.678285	0.532356	0.479792	0.588036	0.5764	0.520009	0.634988	0.641106	0.589376	0.694993	0.6252	0.580353	0.676201	4	9.75009e-07
ABD_PEL	D25.9	218.1	Uterine leiomyoma	neoplasms	27673	964	7453	246	0.741291	0.762573	0.845507	0.78483	0.742113	0.723408	0.759276	0.718048	0.690584	0.74473	0.790002	0.770067	0.809057	0.757583	0.735191	0.780665	4.63003	2.64589e-34
ABD_PEL	D27.0	220	Benign neoplasm of ovary	neoplasms	29420	132	7734	38	0.744974	0.709939	0.907091	0.81285	0.759744	0.702007	0.814113	0.675189	0.590312	0.756581	0.817201	0.768523	0.861621	0.813043	0.758299	0.868182	6.85603	4.51723e-11
ABD_PEL	D32.9	225.1	Benign neoplasm of brain, cranial nerves, meninges	neoplasms	29393	168	7715	45	0.668358	0.572718	0.802827	0.681704	0.726863	0.655903	0.788861	0.466757	0.374346	0.569222	0.647599	0.567247	0.714565	0.671564	0.596699	0.742514	1.625	0.0251408
ABD_PEL	D34	226	Benign neoplasm of thyroid glands	neoplasms	29409	104	7724	24	0.567018	0.5849	0.830993	0.719753	0.574586	0.475255	0.675024	0.432417	0.326638	0.542373	0.553491	0.425696	0.679062	0.626682	0.502776	0.740556	1.64679	0.563001
ABD_PEL	D35.00	227.1	Benign neoplasm of adrenal gland	neoplasms	29302	207	7721	59	0.555842	0.616444	0.749428	0.608877	0.490679	0.415576	0.563454	0.537252	0.459663	0.616036	0.637566	0.563423	0.710934	0.589524	0.519477	0.662461	2.04995	0.00612575
ABD_PEL	D35.1	227.2	Benign neoplasm of parathyroid gland	neoplasms	29478	110	7736	40	0.608843	0.565865	0.737401	0.686762	0.588007	0.480622	0.688359	0.484618	0.385398	0.593225	0.666131	0.581948	0.745946	0.668894	0.585472	0.74678	2.66494	0.00156878
ABD_PEL	D18.00	228	Hemangioma and lymphangioma, any site	neoplasms	29238	261	7689	52	0.557952	0.620935	0.725399	0.686237	0.580937	0.508183	0.652454	0.543582	0.459788	0.627151	0.592825	0.514277	0.669833	0.556903	0.474348	0.632443	1.62136	0.554141
ABD_PEL	D18.01	228.1	Hemangioma of skin and subcutaneous tissue	neoplasms	29201	892	7688	172	0.569984	0.630461	0.677621	0.640024	0.565252	0.522372	0.607957	0.587436	0.537449	0.632549	0.609161	0.564276	0.655489	0.593583	0.550505	0.633032	1.02157	0.000152418
ABD_PEL	D36.9	229	Benign neoplasm of unspecified sites	neoplasms	29377	316	7722	96	0.563243	0.579092	0.681342	0.625639	0.537852	0.47809	0.60105	0.551874	0.497752	0.61214	0.539849	0.476488	0.602391	0.558766	0.494828	0.631534	1.05212	0.287417
ABD_PEL	E01.0	240	Simple and unspecified goiter	endocrine/metabolic	28799	232	7641	63	0.626013	0.724804	0.812602	0.603299	0.664467	0.597535	0.730238	0.716874	0.652935	0.777656	0.739817	0.682307	0.79462	0.607214	0.539888	0.674691	5.32985	4.08407e-07
ABD_PEL	E04.9	241	Nontoxic nodular goiter	endocrine/metabolic	29170	473	7693	111	0.616494	0.674344	0.68051	0.6732	0.637471	0.585434	0.682941	0.621472	0.564813	0.672448	0.656004	0.602088	0.703205	0.640165	0.588815	0.685613	3.78824	9.56623e-08
ABD_PEL	E04.1	241.1	Nontoxic uninodular goiter	endocrine/metabolic	28051	1507	7493	392	0.602463	0.57766	0.640729	0.590388	0.609951	0.578789	0.639532	0.554518	0.523383	0.584259	0.591344	0.56021	0.620544	0.573895	0.543503	0.602826	1.82839	2.57478e-07
ABD_PEL	E04.2	241.2	Nontoxic multinodular goiter	endocrine/metabolic	28571	762	7584	205	0.634061	0.62394	0.7051	0.648559	0.634812	0.592213	0.676885	0.584593	0.545293	0.62705	0.636082	0.593457	0.679057	0.639556	0.603736	0.674566	2.89028	3.09047e-12
ABD_PEL	E05.90	242	Thyrotoxicosis with or without goiter	endocrine/metabolic	29047	455	7664	98	0.555249	0.565082	0.684045	0.606879	0.609777	0.542366	0.670432	0.562135	0.504805	0.615018	0.65009	0.582829	0.706111	0.640647	0.583534	0.69763	1.59974	0.000124506
ABD_PEL	E05.00	242.1	Graves' disease	endocrine/metabolic	29296	198	7703	52	0.636218	0.611498	0.699719	0.656038	0.64763	0.56696	0.728222	0.550045	0.45075	0.645605	0.652683	0.563443	0.741417	0.641093	0.559832	0.71037	2.11696	0.00384661
ABD_PEL	E89.0	244.1	Secondary hypothyroidism	endocrine/metabolic	29109	488	7649	137	0.590531	0.636783	0.677585	0.62883	0.589164	0.532158	0.637871	0.534229	0.483777	0.58476	0.592698	0.537882	0.642195	0.552445	0.504106	0.604712	1.47976	0.0209229
ABD_PEL	E03.8	244.2	Acquired hypothyroidism	endocrine/metabolic	28676	1193	7598	234	0.608928	0.618726	0.668353	0.629527	0.590252	0.549339	0.626755	0.556918	0.517058	0.596788	0.59797	0.556175	0.63765	0.574901	0.537156	0.612367	2.41017	2.68518e-09
ABD_PEL	E03.9	244.4	Hypothyroidism NOS	endocrine/metabolic	25973	1860	7001	618	0.588286	0.619009	0.65816	0.618493	0.59258	0.56842	0.61429	0.573503	0.547761	0.597146	0.63623	0.613424	0.659254	0.600845	0.57821	0.623516	1.61703	5.1629e-23
ABD_PEL	E06.9	245	Thyroiditis	endocrine/metabolic	29414	169	7728	37	0.587934	0.62467	0.732325	0.593816	0.66711	0.589811	0.737808	0.595297	0.48914	0.697057	0.589824	0.504256	0.668751	0.667162	0.576707	0.754892	1.481	0.549297
ABD_PEL	E06.3	245.21	Chronic lymphocytic thyroiditis	endocrine/metabolic	29184	349	7662	111	0.618594	0.659806	0.721161	0.706867	0.607027	0.555232	0.660755	0.60934	0.553244	0.66724	0.674582	0.61957	0.726758	0.659997	0.609084	0.71091	3.5237	3.04291e-09
ABD_PEL	E07.9	246	Other disorders of thyroid	endocrine/metabolic	28913	713	7621	180	0.602852	0.607142	0.688453	0.625832	0.643513	0.600436	0.687503	0.584428	0.537717	0.630636	0.667426	0.627411	0.709249	0.625557	0.579758	0.667902	1.6682	4.60671e-10
ABD_PEL	R94.6	246.7	Abnormal results of function study of thyroid	endocrine/metabolic	29061	542	7687	108	0.550891	0.527948	0.657707	0.630529	0.483799	0.419502	0.545522	0.553021	0.493165	0.61282	0.547901	0.482635	0.613812	0.548271	0.489185	0.603791	1.26767	0.0225206
ABD_PEL	E09.9	249	Secondary diabetes mellitus	endocrine/metabolic	29033	579	7676	91	0.60332	0.770469	0.856844	0.785966	0.6083	0.540585	0.667873	0.693872	0.630247	0.750896	0.819636	0.768981	0.866623	0.753403	0.700272	0.798999	8.99414	1.95896e-34
ABD_PEL	E10.9	250.1	Type 1 diabetes	endocrine/metabolic	28953	338	7663	67	0.53698	0.704417	0.719798	0.6465	0.543912	0.478943	0.60561	0.605486	0.538414	0.67505	0.638145	0.561565	0.708818	0.627179	0.54619	0.7027	2.38018	0.00010904
ABD_PEL	E10.22	250.12	Type 1 diabetes with renal manifestations	endocrine/metabolic	29395	156	7724	30	0.519635	0.747174	0.845822	0.879568	0.521475	0.404367	0.647183	0.684457	0.597101	0.780171	0.733175	0.652619	0.807234	0.881434	0.825668	0.926468	2.31541	0.000701006
ABD_PEL	E11.9	250.2	Type 2 diabetes	endocrine/metabolic	23791	2822	6759	798	0.574506	0.710823	0.730207	0.688972	0.603898	0.584023	0.625777	0.714896	0.696007	0.734213	0.720049	0.702421	0.73706	0.715085	0.69598	0.734259	2.62192	3.53204e-82
ABD_PEL	E11.22	250.22	Type 2 diabetes with renal manifestations	endocrine/metabolic	28450	1895	7593	357	0.654705	0.768795	0.830542	0.824226	0.690575	0.665374	0.715733	0.778954	0.751627	0.803429	0.850877	0.831765	0.868063	0.851604	0.831967	0.868125	5.39296	6.95209e-135
ABD_PEL	E11.319	250.23	Type 2 diabetes with ophthalmic manifestations	endocrine/metabolic	29287	420	7726	73	0.552574	0.808027	0.840784	0.851824	0.57368	0.511462	0.635401	0.713938	0.652815	0.771837	0.740756	0.674679	0.799526	0.848195	0.792878	0.89316	5.12168	3.50481e-14
ABD_PEL	E11.42	250.24	Type 2 diabetes with neurological manifestations	endocrine/metabolic	29194	909	7710	160	0.602448	0.786907	0.810704	0.71481	0.627687	0.586793	0.66642	0.760514	0.719089	0.797722	0.782098	0.744355	0.816273	0.745242	0.708448	0.78221	3.71084	2.03756e-33
ABD_PEL	E11.51	250.25	Diabetes type 2 with peripheral circulatory disorders	endocrine/metabolic	29379	596	7724	88	0.670581	0.819132	0.859349	0.854017	0.685827	0.640998	0.72521	0.80187	0.758926	0.841468	0.848861	0.802472	0.887197	0.868224	0.826588	0.900241	5.51262	1.39513e-38
ABD_PEL	R73.01	250.41	Impaired fasting glucose	endocrine/metabolic	28656	938	7577	261	0.591347	0.653752	0.712406	0.661237	0.575522	0.535633	0.612438	0.602838	0.561905	0.641321	0.615071	0.574887	0.653644	0.599259	0.559134	0.638013	2.06874	3.73309e-09
ABD_PEL	R73.9	250.42	Other abnormal glucose	endocrine/metabolic	25953	3170	7263	794	0.557828	0.638935	0.679301	0.64976	0.555706	0.536267	0.576043	0.6113	0.591986	0.63301	0.645772	0.626074	0.667159	0.624885	0.605054	0.644843	1.65068	1.35669e-24
ABD_PEL	E16.2	251.1	Hypoglycemia	endocrine/metabolic	29043	852	7677	147	0.514017	0.700798	0.749087	0.651653	0.53616	0.485812	0.5846	0.642141	0.591629	0.690862	0.723597	0.68311	0.766143	0.685483	0.634504	0.732544	2.25422	9.40033e-16
ABD_PEL	E21.3	252.1	Hyperparathyroidism	endocrine/metabolic	29103	845	7673	196	0.55959	0.707677	0.769367	0.764671	0.586068	0.538808	0.631579	0.624843	0.580862	0.662982	0.723732	0.682256	0.761246	0.717436	0.674381	0.757104	3.53731	7.79416e-35
ABD_PEL	E89.2	252.2	Hypoparathyroidism	endocrine/metabolic	29486	85	7742	23	0.557565	0.569421	0.760448	0.747548	0.390279	0.298706	0.478171	0.491204	0.343769	0.633585	0.559037	0.419433	0.716642	0.603391	0.474787	0.741187	3.07543	0.00893529
ABD_PEL	E23.6	253	Disorders of the pituitary gland and its hypothalamic control	endocrine/metabolic	29457	171	7732	24	0.586895	0.575708	0.771175	0.638532	0.501977	0.36854	0.636297	0.466811	0.323458	0.631895	0.563309	0.437467	0.672262	0.518237	0.3872	0.644574	1.05212	0.648633
ABD_PEL	E22.2	253.7	Other disorders of neurohypophysis	endocrine/metabolic	29371	302	7724	57	0.650249	0.741593	0.806532	0.745415	0.66364	0.595348	0.73019	0.658381	0.576816	0.734254	0.762411	0.705072	0.812367	0.695731	0.617573	0.764508	1.99968	5.50705e-06
ABD_PEL	E27.8	255	Disorders of adrenal glands	endocrine/metabolic	29136	485	7698	100	0.581067	0.575288	0.684789	0.709187	0.558768	0.495649	0.620086	0.604292	0.549875	0.657444	0.621972	0.563408	0.678551	0.665319	0.598558	0.727581	1.26275	0.0522735
ABD_PEL	E24.9	255.11	Cushing's syndrome	endocrine/metabolic	29487	74	7740	28	0.644302	0.651932	0.865556	0.739748	0.681593	0.585241	0.770003	0.635098	0.519283	0.745572	0.633108	0.528385	0.732812	0.660794	0.563826	0.751124	2.58824	0.00754198
ABD_PEL	E26.9	255.12	Hyperaldosteronism	endocrine/metabolic	29472	86	7738	24	0.52478	0.683322	0.802445	0.685006	0.391724	0.293222	0.486754	0.599512	0.483448	0.723806	0.64317	0.52608	0.745635	0.602517	0.466504	0.730576	1.3329	0.263102
ABD_PEL	E27.40	255.21	Glucocorticoid deficiency	endocrine/metabolic	29309	427	7719	83	0.521681	0.647304	0.731971	0.685916	0.48697	0.419952	0.555127	0.546629	0.472138	0.618576	0.663488	0.604474	0.722462	0.66415	0.59285	0.727179	1.82427	4.59724e-05
ABD_PEL	E28.2	256.4	Polycystic ovaries	endocrine/metabolic	29195	138	7683	50	0.924396	0.8921	0.932368	0.797912	0.89296	0.864133	0.915522	0.775723	0.690584	0.845982	0.855829	0.799803	0.900709	0.651364	0.580845	0.725129	24.5634	6.65697e-26
ABD_PEL	E29.1	257.1	Testicular hypofunction	endocrine/metabolic	29083	511	7669	145	0.805378	0.802191	0.877568	0.786697	0.801627	0.777201	0.824698	0.728582	0.688483	0.764393	0.795474	0.77014	0.819189	0.764266	0.731497	0.797357	4.28502	1.33359e-21
ABD_PEL	E34.9	259	Other endocrine disorders	endocrine/metabolic	29315	215	7708	56	0.595961	0.546818	0.697832	0.606547	0.538693	0.450731	0.639866	0.579942	0.493645	0.662825	0.573029	0.481379	0.663662	0.567824	0.488159	0.652362	1.74302	0.105655
ABD_PEL	E44.0	260	Protein-calorie malnutrition	endocrine/metabolic	28774	2267	7647	394	0.576786	0.71624	0.793011	0.718655	0.58761	0.557742	0.614706	0.692342	0.664675	0.718884	0.763179	0.739797	0.785759	0.715148	0.687937	0.741461	2.51117	1.7828e-54
ABD_PEL	R64	260.1	Cachexia	endocrine/metabolic	29281	912	7708	152	0.615248	0.802142	0.84236	0.797748	0.626535	0.575509	0.672726	0.767239	0.729663	0.803386	0.816037	0.780314	0.84846	0.779299	0.744233	0.812432	4.81003	3.16387e-51
ABD_PEL	E43	260.2	severe protein-calorie malnutrition	endocrine/metabolic	28104	3023	7557	576	0.591026	0.71165	0.776033	0.711079	0.598536	0.573064	0.624219	0.7146	0.693045	0.734845	0.778951	0.758627	0.799004	0.717221	0.695173	0.7403	3.22097	5.31546e-115
ABD_PEL	R62.7	260.3	Adult failure to thrive	endocrine/metabolic	29129	1183	7696	210	0.642316	0.745163	0.797194	0.743752	0.638063	0.594523	0.67915	0.730873	0.689874	0.771243	0.769205	0.735092	0.801053	0.739263	0.705634	0.774008	2.71823	1.44467e-32
ABD_PEL	R63.0	260.6	Anorexia	endocrine/metabolic	28378	1858	7607	299	0.56075	0.645342	0.695803	0.657747	0.550937	0.514687	0.587975	0.593706	0.557817	0.625969	0.696614	0.66729	0.727075	0.621667	0.585876	0.655921	2.00906	9.69332e-24
ABD_PEL	E56.9	261	Vitamin deficiency	endocrine/metabolic	29396	200	7731	50	0.620967	0.701676	0.78785	0.734317	0.667292	0.585754	0.74339	0.590226	0.507157	0.66825	0.660894	0.586084	0.737506	0.653613	0.576776	0.721482	2.89468	3.83394e-05
ABD_PEL	E53.8	261.2	Vitamin B-complex deficiencies	endocrine/metabolic	28784	1935	7599	468	0.569727	0.638421	0.688222	0.601446	0.554114	0.52611	0.581856	0.604784	0.578235	0.632865	0.66059	0.633872	0.686971	0.584278	0.554744	0.611829	1.22885	1.40787e-18
ABD_PEL	E55.9	261.4	Vitamin D deficiency	endocrine/metabolic	26019	4000	7104	1074	0.566838	0.599434	0.626064	0.599568	0.570062	0.551341	0.590017	0.574391	0.554734	0.594437	0.592935	0.574133	0.611581	0.598047	0.580123	0.617625	1.29694	1.63966e-13
ABD_PEL	E61.1	262	Mineral deficiency NEC	endocrine/metabolic	29377	583	7728	137	0.544292	0.605162	0.734248	0.608829	0.525889	0.47588	0.58032	0.558905	0.504949	0.610584	0.611784	0.559867	0.663493	0.526971	0.472183	0.581338	0.643859	0.136183
ABD_PEL	E63.9	263	Other nutritional deficiency	endocrine/metabolic	29395	397	7736	78	0.526328	0.740798	0.830431	0.672113	0.518853	0.448829	0.587647	0.667712	0.602434	0.727798	0.696241	0.635171	0.75744	0.658366	0.585276	0.726016	2.23855	1.26758e-09
ABD_PEL	R80.9	269	Proteinuria	endocrine/metabolic	28311	1317	7558	280	0.54166	0.673226	0.721248	0.64008	0.535219	0.497251	0.570769	0.63554	0.597854	0.674323	0.695805	0.663244	0.729755	0.648688	0.613174	0.683115	2.62635	3.08562e-29
ABD_PEL	E72.20	270.21	Disorders of urea cycle metabolism	endocrine/metabolic	29502	180	7742	25	0.543697	0.810045	0.882152	0.774693	0.485511	0.360624	0.61661	0.709347	0.589278	0.813016	0.786511	0.709164	0.863188	0.683481	0.547035	0.794969	4.33124	3.39947e-07
ABD_PEL	D47.2	270.32	Paraproteinemia	endocrine/metabolic	29341	332	7698	91	0.709225	0.647375	0.745999	0.695677	0.676772	0.621906	0.730925	0.536992	0.465312	0.604701	0.679995	0.627635	0.730936	0.627687	0.572345	0.688704	1.59948	1.0175e-05
ABD_PEL	E85.4	270.33	Amyloidosis	endocrine/metabolic	29512	116	7739	23	0.747315	0.711973	0.814261	0.783929	0.772381	0.698129	0.841827	0.680935	0.541502	0.801553	0.772736	0.710948	0.841148	0.756871	0.654694	0.855372	2.57101	0.00228283
ABD_PEL	E88.09	270.38	Other specified disorders of plasma protein metabolism	endocrine/metabolic	29236	741	7703	139	0.564804	0.730441	0.78384	0.709375	0.582023	0.536596	0.63185	0.678084	0.630316	0.72446	0.748468	0.704766	0.793026	0.700863	0.653541	0.742036	2.31743	1.21067e-17
ABD_PEL	R73.03	271.3	Intestinal disaccharidase deficiencies and disaccharide malabsorption	endocrine/metabolic	26210	3258	7282	768	0.538647	0.632406	0.644751	0.601234	0.545839	0.523059	0.570281	0.615595	0.594544	0.636443	0.639998	0.617235	0.661495	0.578466	0.555157	0.600782	2.07008	1.03123e-25
ABD_PEL	E78.5	272.1	Hyperlipidemia	endocrine/metabolic	19275	5371	5792	1740	0.67813	0.673757	0.70775	0.67207	0.677293	0.663232	0.690269	0.652771	0.639056	0.665739	0.695999	0.682229	0.70924	0.672581	0.658898	0.685482	1.65287	3.78323e-85
ABD_PEL	E78.00	272.11	Hypercholesterolemia	endocrine/metabolic	23701	2937	6628	875	0.646259	0.638005	0.675841	0.651294	0.646731	0.630246	0.665311	0.604865	0.584695	0.623997	0.654551	0.635913	0.672015	0.645525	0.626542	0.662752	1.29452	1.60984e-14
ABD_PEL	E78.1	272.12	Hyperglyceridemia	endocrine/metabolic	28895	804	7640	187	0.542735	0.638648	0.676632	0.709669	0.537954	0.492468	0.587838	0.626475	0.582517	0.668194	0.651558	0.611037	0.692243	0.676519	0.638616	0.721364	1.84375	3.85593e-08
ABD_PEL	E78.2	272.13	Mixed hyperlipidemia	endocrine/metabolic	24933	4292	6862	1043	0.609054	0.6264	0.66311	0.645783	0.61182	0.592691	0.630345	0.604565	0.584297	0.62255	0.645453	0.627425	0.661576	0.622774	0.603673	0.639582	1.34114	7.61618e-17
ABD_PEL	E78.9	272.9	Unspecified disorder of lipoid metabolism	endocrine/metabolic	29395	166	7720	38	0.610805	0.54292	0.712859	0.584682	0.549825	0.455118	0.652367	0.486923	0.386526	0.589722	0.520029	0.429523	0.613753	0.513564	0.406385	0.638952	0.606061	0.485706
ABD_PEL	M10.9	274.1	Gout	endocrine/metabolic	28133	785	7472	214	0.689497	0.724056	0.772459	0.7559	0.718957	0.689819	0.746946	0.703646	0.669605	0.73769	0.775247	0.744263	0.802966	0.759105	0.727549	0.787823	3.92396	2.22404e-35
ABD_PEL	M10.00	274.11	Gouty arthropathy	endocrine/metabolic	29170	379	7696	87	0.708303	0.718209	0.821987	0.798259	0.724372	0.664212	0.778949	0.73752	0.684418	0.790428	0.803693	0.752244	0.84564	0.76289	0.711084	0.810236	8.88312	4.53396e-32
ABD_PEL	E83.9	275	Disorders of mineral metabolism	endocrine/metabolic	29450	542	7740	95	0.573034	0.821255	0.894363	0.869432	0.599499	0.54264	0.655992	0.82036	0.769699	0.866413	0.880426	0.844967	0.913445	0.846027	0.79965	0.886295	7.17647	3.55722e-49
ABD_PEL	E83.19	275.1	Disorders of iron metabolism	hematopoietic	29489	79	7739	21	0.577409	0.711429	0.780214	0.777393	0.601555	0.456844	0.742425	0.608427	0.496501	0.707709	0.538732	0.373072	0.721659	0.4935	0.363395	0.646778	3.63578	0.0152335
ABD_PEL	E83.42	275.3	Disorders of magnesium metabolism	endocrine/metabolic	27277	3845	7434	711	0.554465	0.668303	0.731134	0.678868	0.547204	0.522889	0.568667	0.671123	0.651149	0.692464	0.722591	0.704519	0.740331	0.683655	0.663128	0.703453	1.98703	2.33276e-66
ABD_PEL	E83.59	275.5	Disorders of calcium/phosphorus metabolism	endocrine/metabolic	29433	127	7735	25	0.536675	0.598052	0.816111	0.737208	0.626605	0.516985	0.721761	0.491063	0.37389	0.620683	0.641361	0.533695	0.74261	0.634843	0.527263	0.736218	3.14286	0.00169883
ABD_PEL	E83.51	275.51	Hypocalcemia	endocrine/metabolic	28762	1581	7634	307	0.527981	0.663239	0.736319	0.686301	0.52421	0.491865	0.559568	0.655713	0.620286	0.690156	0.697523	0.660763	0.731204	0.660424	0.623543	0.694841	2.29706	1.31107e-38
ABD_PEL	E83.39	275.53	Disorders of phosphorus metabolism	endocrine/metabolic	28145	2093	7551	407	0.558091	0.697118	0.774483	0.723512	0.556641	0.528268	0.585475	0.701169	0.669446	0.732269	0.783324	0.761095	0.806741	0.708876	0.6805	0.738194	3.5347	6.60765e-90
ABD_PEL	E83.52	275.6	Hypercalcemia	endocrine/metabolic	28847	1197	7624	259	0.570856	0.639764	0.696855	0.666323	0.589807	0.548477	0.62651	0.640479	0.603652	0.67721	0.652793	0.617336	0.68861	0.672205	0.636075	0.70809	1.3956	9.95125e-12
ABD_PEL	E87.8	276.1	Electrolyte imbalance	endocrine/metabolic	28721	2197	7629	365	0.536777	0.69852	0.763418	0.662367	0.539241	0.50905	0.570561	0.709008	0.679911	0.737409	0.769581	0.743217	0.795959	0.688749	0.655375	0.719328	2.69681	7.48954e-64
ABD_PEL	E87.0	276.11	Hyperosmolality and/or hypernatremia	endocrine/metabolic	28738	1294	7626	219	0.587434	0.722838	0.784245	0.742349	0.625821	0.586837	0.664212	0.72006	0.682018	0.75453	0.775895	0.745709	0.805393	0.730945	0.70159	0.764015	2.73667	7.71274e-31
ABD_PEL	E87.1	276.12	Hyposmolality and/or hyponatremia	endocrine/metabolic	27004	3345	7380	681	0.57809	0.681131	0.730705	0.655275	0.5882	0.565993	0.611146	0.689138	0.666899	0.711047	0.735603	0.716407	0.75501	0.673372	0.653184	0.692845	2.21918	4.63543e-71
ABD_PEL	E87.5	276.13	Hyperpotassemia	endocrine/metabolic	27478	2689	7448	542	0.609528	0.705088	0.769018	0.736441	0.597072	0.572525	0.619758	0.704988	0.68016	0.729864	0.764025	0.743337	0.784085	0.722287	0.699228	0.744958	3.27407	5.6137e-104
ABD_PEL	E87.6	276.14	Hypopotassemia	endocrine/metabolic	26102	3717	7301	731	0.555949	0.646783	0.692887	0.670192	0.582022	0.56079	0.604127	0.658102	0.63653	0.679649	0.697382	0.678478	0.716869	0.665031	0.644498	0.687154	1.82345	4.44956e-46
ABD_PEL	E87.4	276.4	Acid-base balance disorder	endocrine/metabolic	29318	603	7726	98	0.569623	0.782437	0.85	0.805447	0.537903	0.476516	0.604047	0.756336	0.706724	0.808625	0.863789	0.824906	0.892617	0.825605	0.782229	0.864912	7.19534	8.02967e-52
ABD_PEL	E87.2	276.41	Acidosis	endocrine/metabolic	27660	2329	7515	397	0.579827	0.700451	0.759598	0.730773	0.573845	0.542417	0.603504	0.717531	0.69124	0.743498	0.775457	0.752218	0.797052	0.736707	0.712695	0.761869	4.44681	4.04687e-90
ABD_PEL	E87.3	276.42	Alkalosis	endocrine/metabolic	29045	884	7690	112	0.532499	0.723486	0.788458	0.727109	0.575773	0.523698	0.629008	0.741634	0.692106	0.785816	0.810604	0.770436	0.844906	0.744737	0.694146	0.787956	4.61538	9.60031e-32
ABD_PEL	E86.0	276.5	Hypovolemia	endocrine/metabolic	26653	3943	7374	705	0.544796	0.623303	0.692189	0.638136	0.552278	0.528758	0.577172	0.604157	0.582942	0.627432	0.662294	0.640723	0.683218	0.614753	0.592589	0.635743	1.60609	3.72142e-36
ABD_PEL	E87.70	276.6	Fluid overload	endocrine/metabolic	27931	2438	7527	462	0.594945	0.735003	0.8	0.737049	0.584652	0.557575	0.609965	0.731988	0.707413	0.760105	0.804717	0.785341	0.824355	0.728489	0.705516	0.751951	4.24788	9.61546e-114
ABD_PEL	R63.1	276.8	Polydipsia	endocrine/metabolic	29505	114	7739	32	0.615195	0.580802	0.77212	0.602848	0.661673	0.545793	0.766875	0.53664	0.423942	0.652616	0.681439	0.561843	0.792113	0.647397	0.554992	0.73766	3.11061	0.0042509
ABD_PEL	E88.9	277	Other disorders of metabolism	endocrine/metabolic	29526	110	7747	28	0.552041	0.721285	0.858532	0.819459	0.507735	0.394529	0.638533	0.60719	0.493798	0.727022	0.697116	0.557354	0.826096	0.641935	0.500988	0.769821	5.33075	2.5757e-08
ABD_PEL	E80.6	277.4	Disorders of bilirubin excretion	endocrine/metabolic	29067	875	7676	165	0.596868	0.6957	0.783573	0.673968	0.583918	0.537956	0.627572	0.642752	0.599221	0.683272	0.724877	0.679691	0.766033	0.671	0.624161	0.710851	2.87313	8.40855e-28
ABD_PEL	E88.89	277.5	Other disorders of lipoid metabolism	endocrine/metabolic	29456	121	7738	25	0.559775	0.666536	0.73153	0.723348	0.585003	0.451375	0.71018	0.572212	0.444612	0.686915	0.632384	0.495532	0.751695	0.607128	0.465998	0.737	2.24927	0.00597191
ABD_PEL	E78.6	277.51	Lipoprotein disorders	endocrine/metabolic	29395	122	7728	26	0.592234	0.697403	0.791793	0.725584	0.601358	0.474451	0.72752	0.47223	0.364836	0.585649	0.62912	0.486894	0.754605	0.584982	0.474512	0.690682	2.49919	0.0500039
ABD_PEL	E88.81	277.7	Dysmetabolic syndrome X	endocrine/metabolic	29188	220	7699	57	0.52879	0.75538	0.776145	0.708441	0.490628	0.421997	0.563772	0.746261	0.685531	0.804019	0.729748	0.652209	0.800748	0.71132	0.637086	0.781097	5.49911	1.51993e-13
ABD_PEL	E66.9	278.1	Obesity	endocrine/metabolic	23262	4338	6726	1253	0.539818	0.818646	0.787006	0.789422	0.512302	0.495252	0.52928	0.804588	0.79375	0.815206	0.773215	0.760759	0.785667	0.787759	0.774452	0.79991	3.50039	8.79016e-205
ABD_PEL	E66.01	278.11	Morbid obesity	endocrine/metabolic	26932	2059	7325	508	0.596122	0.87809	0.844298	0.762016	0.58243	0.556762	0.607619	0.884378	0.869705	0.898557	0.841096	0.823832	0.859182	0.774516	0.756647	0.793207	7.28889	5.06882e-172
ABD_PEL	E65	278.3	Localized adiposity	endocrine/metabolic	29368	336	7721	67	0.618514	0.827214	0.84523	0.723364	0.607915	0.542158	0.666424	0.763786	0.699205	0.818726	0.848235	0.798321	0.890719	0.738358	0.676056	0.793384	11.7571	4.23068e-32
ABD_PEL	D89.9	279	Disorders involving the immune mechanism	endocrine/metabolic	29020	1193	7682	216	0.594373	0.758187	0.84262	0.76593	0.585414	0.542345	0.625868	0.682232	0.641579	0.723877	0.783347	0.742995	0.818074	0.728694	0.688066	0.766903	6.28265	1.99405e-59
ABD_PEL	D84.9	279.1	Immunity deficiency	endocrine/metabolic	28825	2293	7637	471	0.569807	0.703071	0.799848	0.723958	0.560921	0.532566	0.590853	0.649041	0.619567	0.678854	0.764326	0.739273	0.788382	0.679719	0.652001	0.709042	3.94743	2.63449e-124
ABD_PEL	D80.1	279.11	Deficiency of humoral immunity	endocrine/metabolic	29356	506	7725	106	0.56883	0.718577	0.811318	0.761279	0.561368	0.504014	0.616519	0.598413	0.534539	0.655954	0.681335	0.625023	0.73295	0.657887	0.600075	0.717233	2.625	2.65687e-11
ABD_PEL	R76.0	279.7	Other immunological findings	endocrine/metabolic	29446	264	7737	64	0.572464	0.652208	0.790755	0.721756	0.575558	0.492994	0.664197	0.592881	0.515701	0.672552	0.664896	0.583238	0.747957	0.660051	0.57249	0.741916	4.256	3.51233e-11
ABD_PEL	D89.89	279.8	Other specified disorders involving the immune mechanism	endocrine/metabolic	29488	144	7741	38	0.565875	0.616791	0.743457	0.576864	0.554352	0.476527	0.632648	0.498957	0.410607	0.602398	0.572831	0.466812	0.673597	0.443743	0.35975	0.528649	1.84496	0.177857
ABD_PEL	D50.9	280.1	Iron deficiency anemias, unspecified or not due to blood loss	hematopoietic	26547	3834	7297	840	0.518392	0.643049	0.685436	0.615504	0.531041	0.509282	0.552944	0.649555	0.627564	0.669894	0.680135	0.661678	0.698807	0.617085	0.596638	0.637621	1.53463	1.06703e-44
ABD_PEL	D50.0	280.2	Iron deficiency anemia secondary to blood loss (chronic)	hematopoietic	28456	2115	7600	431	0.519482	0.648793	0.702373	0.608573	0.515638	0.483452	0.543572	0.640953	0.611049	0.668125	0.680156	0.652311	0.708296	0.599414	0.572302	0.628933	1.40439	1.33446e-20
ABD_PEL	D51.9	281.12	Other vitamin B12 deficiency anemia	hematopoietic	29378	421	7723	79	0.590456	0.677438	0.743265	0.670829	0.57949	0.512868	0.642527	0.52749	0.45251	0.5984	0.641611	0.58238	0.701323	0.611427	0.5415	0.67837	0.646849	0.109753
ABD_PEL	D53.9	281.9	Deficiency anemias	hematopoietic	29302	526	7715	103	0.582134	0.706657	0.762561	0.702121	0.645224	0.580801	0.705599	0.623006	0.56631	0.679584	0.744168	0.685454	0.793426	0.713857	0.659362	0.762452	2.05882	5.1319e-14
ABD_PEL	D61.818	284.1	Pancytopenia	hematopoietic	28852	1234	7664	239	0.560478	0.663935	0.780799	0.703874	0.537952	0.500863	0.576121	0.621849	0.585962	0.657537	0.764762	0.733757	0.79574	0.698747	0.663124	0.73839	3.2419	6.28045e-43
ABD_PEL	D64.9	285	Other anemias	hematopoietic	21490	6292	6521	1486	0.551604	0.641806	0.684325	0.660091	0.555477	0.538546	0.57125	0.64114	0.626276	0.656262	0.679612	0.664861	0.694274	0.660133	0.645378	0.674803	1.67047	7.09907e-91
ABD_PEL	D62	285.1	Acute posthemorrhagic anemia	hematopoietic	27156	2709	7395	588	0.592557	0.675556	0.73027	0.677241	0.593061	0.569777	0.617714	0.687035	0.664802	0.707202	0.72546	0.703487	0.74564	0.675759	0.653844	0.698528	2.06186	1.38864e-51
ABD_PEL	D63.8	285.2	Anemia of chronic disease	hematopoietic	28645	1756	7623	331	0.566255	0.716218	0.774808	0.677828	0.564109	0.532069	0.599237	0.711896	0.68332	0.740878	0.795669	0.771757	0.820664	0.682547	0.652246	0.713268	3.39553	2.0931e-70
ABD_PEL	D63.1	285.21	Anemia in chronic kidney disease	hematopoietic	28406	1947	7552	367	0.643463	0.75906	0.830767	0.741759	0.632101	0.604203	0.662141	0.748879	0.720389	0.774645	0.840635	0.822805	0.86052	0.74697	0.722649	0.770454	4.84097	1.13042e-132
ABD_PEL	D63.0	285.22	Anemia in neoplastic disease	hematopoietic	29084	1196	7700	208	0.601928	0.669611	0.784361	0.647922	0.627245	0.586643	0.666383	0.655347	0.61193	0.694866	0.756075	0.720813	0.78909	0.670845	0.635673	0.705515	2.60317	1.91308e-29
ABD_PEL	D68.2	286.12	Congenital deficiency of other clotting factors (including factor VII)	hematopoietic	29488	103	7741	22	0.52275	0.565593	0.739809	0.682318	0.550897	0.440461	0.664407	0.578095	0.471728	0.6757	0.727751	0.596621	0.835349	0.679831	0.573498	0.774843	2.28424	0.00560914
ABD_PEL	O99.12	286.3	Coagulation defects complicating pregnancy or postpartum	hematopoietic	29490	65	7744	21	0.951176	0.921466	0.979351	0.944973	0.954177	0.937974	0.968545	0.688147	0.565407	0.805914	0.890251	0.850124	0.928318	0.926777	0.860205	0.968546	79.9871	1.38493e-14
ABD_PEL	D68.4	286.4	Acquired coagulation factor deficiency	hematopoietic	29334	403	7726	83	0.566281	0.734084	0.838262	0.742968	0.529092	0.45882	0.594702	0.657029	0.594372	0.721208	0.775887	0.718138	0.834831	0.718662	0.65914	0.775886	3.71852	2.17053e-20
ABD_PEL	D65	286.6	Defibrination syndrome	hematopoietic	29449	159	7737	24	0.572346	0.615222	0.812735	0.780902	0.467351	0.328462	0.614204	0.429468	0.329634	0.549921	0.708108	0.577707	0.825075	0.59658	0.469069	0.732585	2.39884	0.00118374
ABD_PEL	D68.9	286.7	Other and unspecified coagulation defects	hematopoietic	28877	1155	7648	255	0.590818	0.72502	0.784364	0.737075	0.540372	0.50043	0.577203	0.691991	0.655522	0.725688	0.755713	0.721153	0.788377	0.714812	0.680245	0.750533	2.89095	2.51593e-38
ABD_PEL	D68.69	286.8	Hypercoagulable state	hematopoietic	29505	170	7746	39	0.614985	0.705161	0.80317	0.688247	0.646144	0.537988	0.761043	0.596863	0.513084	0.673257	0.655956	0.521718	0.774251	0.671865	0.587157	0.758223	1.03159	0.0072824
ABD_PEL	D68.59	286.81	Primary hypercoagulable state	hematopoietic	29199	368	7689	89	0.522897	0.640142	0.747915	0.645035	0.502672	0.439694	0.570422	0.640619	0.575969	0.703538	0.689033	0.631931	0.744175	0.682847	0.630305	0.735429	2.03357	3.39387e-07
ABD_PEL	R79.1	286.9	Abnormal coagulation profile	hematopoietic	28734	1365	7663	239	0.538125	0.696914	0.749469	0.706789	0.549913	0.5093	0.591735	0.661724	0.62196	0.70124	0.713326	0.675691	0.75027	0.68365	0.64675	0.718485	2.37256	3.66178e-24
ABD_PEL	D69.2	287	Purpura and other hemorrhagic conditions	hematopoietic	29432	214	7729	48	0.663881	0.740197	0.799681	0.761162	0.652839	0.566042	0.735907	0.673744	0.589249	0.754576	0.68931	0.60946	0.763845	0.691119	0.616125	0.769331	1.99968	0.000204382
ABD_PEL	R23.3	287.1	Spontaneous ecchymoses	hematopoietic	29308	423	7719	96	0.54677	0.606977	0.700872	0.620355	0.519218	0.466404	0.574165	0.565489	0.499027	0.625609	0.581054	0.520782	0.640445	0.565658	0.496642	0.630248	0.682816	0.682542
ABD_PEL	D69.6	287.3	Thrombocytopenia	hematopoietic	26704	3246	7312	714	0.601198	0.678237	0.745949	0.699925	0.595333	0.572684	0.619713	0.682907	0.661614	0.702744	0.748154	0.729419	0.767428	0.710187	0.689461	0.730985	2.60977	3.18714e-106
ABD_PEL	D69.59	287.32	Secondary thrombocytopenia	hematopoietic	29078	859	7674	156	0.600099	0.67972	0.787413	0.729542	0.615269	0.564958	0.659601	0.62117	0.569481	0.667116	0.74118	0.699592	0.780031	0.709599	0.663299	0.753074	2.43259	8.64256e-18
ABD_PEL	D72.819	288.1	Decreased white blood cell count	hematopoietic	28799	1515	7640	287	0.527918	0.682054	0.74425	0.70045	0.507753	0.473397	0.545932	0.649887	0.612278	0.684999	0.69348	0.656946	0.728299	0.68386	0.649144	0.716669	2.37778	1.27691e-30
ABD_PEL	D70.1	288.11	Neutropenia	hematopoietic	28887	1149	7669	225	0.596428	0.668271	0.794234	0.693518	0.593976	0.553999	0.631704	0.627215	0.591248	0.659369	0.702194	0.666714	0.735052	0.617194	0.57747	0.652278	2.42818	2.58311e-21
ABD_PEL	D72.829	288.2	Elevated white blood cell count	hematopoietic	26590	3885	7327	795	0.540021	0.661835	0.709759	0.673965	0.556945	0.533702	0.578903	0.6368	0.615514	0.656935	0.687114	0.666437	0.705814	0.645668	0.625383	0.665772	1.77042	3.45106e-49
ABD_PEL	D89.2	289	Other diseases of blood and blood-forming organs	hematopoietic	29225	503	7709	85	0.567967	0.695739	0.744945	0.711633	0.50555	0.442519	0.573513	0.598669	0.537178	0.655809	0.632303	0.567545	0.697894	0.634594	0.568619	0.69801	1.76243	8.4721e-05
ABD_PEL	R59.0	289.4	Lymphadenitis	hematopoietic	26404	2472	7338	522	0.512122	0.579552	0.632047	0.605891	0.528764	0.505017	0.553626	0.530614	0.504127	0.55783	0.601785	0.574233	0.629783	0.568507	0.541594	0.595343	1.64268	5.32631e-12
ABD_PEL	D73.89	289.5	Diseases of spleen	hematopoietic	29334	283	7733	59	0.538503	0.688243	0.765986	0.696312	0.545927	0.471485	0.623453	0.544918	0.469082	0.629259	0.697716	0.621827	0.763153	0.672986	0.602154	0.742487	2.37761	0.00021414
ABD_PEL	D75.1	289.8	Polycythemia, secondary	hematopoietic	29433	141	7732	39	0.619405	0.713459	0.861836	0.714051	0.563397	0.458399	0.657776	0.521036	0.423854	0.612377	0.707152	0.600807	0.808618	0.638348	0.550065	0.720602	4.20849	2.95575e-11
ABD_PEL	R71.0	289.9	Abnormality of red blood cells	hematopoietic	29444	254	7739	35	0.541885	0.704791	0.785197	0.729526	0.508006	0.393591	0.61148	0.64717	0.541436	0.752189	0.731639	0.64952	0.813768	0.658092	0.554422	0.762027	2.66624	7.88496e-06
ABD_PEL	R54	290	Delirium dementia and amnestic and other cognitive disorders	mental disorders	29429	1065	7732	164	0.736428	0.780361	0.853653	0.765784	0.740664	0.692281	0.785491	0.741178	0.693024	0.782263	0.829172	0.789857	0.863026	0.77769	0.734203	0.81614	2.36778	3.935e-45
ABD_PEL	G30.9	290.11	Alzheimer's disease	mental disorders	29520	115	7749	30	0.879362	0.789327	0.907881	0.871262	0.889846	0.812981	0.938948	0.677547	0.576972	0.769342	0.836586	0.769468	0.890207	0.838984	0.756941	0.898376	3.99935	4.01901e-12
ABD_PEL	R40.0	291.8	Alteration of consciousness	mental disorders	28919	937	7646	164	0.518239	0.686392	0.700219	0.652034	0.501501	0.456449	0.548803	0.604692	0.549277	0.655897	0.636384	0.580135	0.689787	0.60441	0.549628	0.65581	2.18725	7.24784e-08
ABD_PEL	R41.89	292	Neurological disorders	mental disorders	29364	806	7710	173	0.619622	0.680165	0.722449	0.630849	0.542301	0.494293	0.590922	0.597442	0.550423	0.646587	0.60746	0.555166	0.657426	0.519114	0.468788	0.567797	0.805556	9.66385e-05
ABD_PEL	R47.1	292.1	Aphasia/speech disturbance	mental disorders	29315	478	7717	71	0.594028	0.70791	0.752529	0.670269	0.633205	0.557367	0.69429	0.697016	0.623858	0.763711	0.733621	0.674346	0.788414	0.636245	0.561703	0.705909	2.17286	1.77023e-06
ABD_PEL	R47.01	292.11	Aphasia	mental disorders	29257	512	7709	86	0.610026	0.669803	0.734844	0.672177	0.622329	0.555935	0.688277	0.58651	0.516607	0.653119	0.636701	0.572997	0.701666	0.602781	0.538446	0.670393	1.21192	0.00417407
ABD_PEL	G31.84	292.2	Mild cognitive impairment	mental disorders	29316	795	7715	147	0.656704	0.765807	0.805204	0.748107	0.701052	0.64722	0.748825	0.700138	0.652253	0.745786	0.744913	0.698602	0.788793	0.691439	0.64551	0.7355	2.32258	1.40269e-17
ABD_PEL	R41.3	292.3	Memory loss	mental disorders	28758	1443	7614	306	0.630674	0.629909	0.663	0.645788	0.672631	0.639854	0.70461	0.631324	0.597308	0.666018	0.654406	0.618887	0.686279	0.632873	0.595772	0.666583	1.29849	4.40214e-13
ABD_PEL	R41.82	292.4	Altered mental status	mental disorders	28116	2687	7562	467	0.602415	0.723388	0.762314	0.726835	0.621855	0.595809	0.651743	0.703257	0.678885	0.728447	0.754263	0.732939	0.776038	0.726233	0.703056	0.747916	2.59942	6.4374e-62
ABD_PEL	R40.4	292.5	Transient alteration of awareness	mental disorders	29379	634	7731	106	0.57122	0.686144	0.732651	0.644958	0.534278	0.468673	0.597845	0.605191	0.548503	0.659636	0.646324	0.586035	0.701551	0.563856	0.50523	0.623298	1.80705	9.89304e-09
ABD_PEL	R44.3	292.6	Hallucinations	mental disorders	29441	227	7742	31	0.579501	0.753133	0.786457	0.703524	0.537266	0.452712	0.628698	0.566489	0.461631	0.672996	0.583352	0.434478	0.725229	0.633361	0.531439	0.73855	1.90384	0.0029811
ABD_PEL	R06.7	293	Symptoms involving head and neck	mental disorders	29223	128	7709	22	0.574321	0.740981	0.8596	0.707198	0.568864	0.413778	0.705993	0.653039	0.531224	0.770001	0.725465	0.610291	0.844929	0.637443	0.504613	0.762336	8.57004	0.000138294
ABD_PEL	R22.1	293.1	Swelling, mass, or lump in head and neck [Space-occupying lesion, intracranial NOS]	mental disorders	27428	1275	7474	269	0.532893	0.617386	0.656616	0.593223	0.537309	0.500171	0.57484	0.596973	0.560008	0.631302	0.617915	0.580526	0.655033	0.530143	0.492622	0.566922	3.6306	1.22775e-09
ABD_PEL	F32.89	296.1	Bipolar	mental disorders	28971	910	7678	169	0.58161	0.616638	0.662154	0.656068	0.568209	0.522421	0.6133	0.590028	0.54545	0.635488	0.62203	0.577679	0.668266	0.604278	0.561334	0.648707	3.59434	7.42143e-08
ABD_PEL	F42.9	300.3	Obsessive-compulsive disorders	mental disorders	29492	84	7745	24	0.673005	0.709193	0.78899	0.720991	0.596613	0.443364	0.729847	0.457599	0.325235	0.584285	0.572542	0.435225	0.701001	0.52322	0.376377	0.662306	2	0.177546
ABD_PEL	R68.82	302.1	Decreased libido	mental disorders	29328	235	7729	58	0.704212	0.665433	0.813308	0.733301	0.69036	0.608867	0.763685	0.574966	0.49206	0.648589	0.681676	0.59949	0.756874	0.656025	0.5775	0.729481	3.24947	0.000115384
ABD_PEL	O99.344	306.1	Mental disorders durring/after pregnancy	mental disorders	29297	241	7724	54	0.950679	0.886361	0.959243	0.851368	0.941185	0.918695	0.95552	0.85408	0.807328	0.891464	0.917291	0.89419	0.938007	0.838491	0.79129	0.881168	67.989	5.28108e-31
ABD_PEL	G62.0	316.1	Polyneuropathy due to drugs	mental disorders	29311	688	7707	128	0.577749	0.659937	0.779031	0.676613	0.606323	0.558728	0.657903	0.604497	0.558164	0.651618	0.717231	0.670407	0.760135	0.619324	0.56812	0.668419	2.82529	3.45755e-14
ABD_PEL	K70.30	317.11	Alcoholic liver damage	mental disorders	29332	163	7721	64	0.614066	0.86349	0.929666	0.800192	0.587297	0.513755	0.654015	0.844242	0.799207	0.888113	0.939806	0.917834	0.959633	0.872698	0.832077	0.906418	11.9922	7.68685e-38
ABD_PEL	G04.90	323.8	Encephalitis, non-infectious	neurological	29502	68	7740	21	0.60409	0.754063	0.850722	0.769178	0.498234	0.367931	0.635451	0.517176	0.367384	0.670253	0.595877	0.434093	0.751077	0.593772	0.456404	0.732797	2.46154	0.0316825
ABD_PEL	G47.9	327	Sleep disorders	neurological	28746	1112	7638	231	0.566156	0.597557	0.631677	0.626291	0.539574	0.500148	0.581694	0.544103	0.502919	0.588818	0.591975	0.553802	0.631037	0.557209	0.516381	0.597475	1.70315	0.000372584
ABD_PEL	G47.10	327.1	Hypersomnia	neurological	28971	673	7672	136	0.556522	0.642533	0.691456	0.646652	0.563824	0.513145	0.614179	0.650132	0.601469	0.702682	0.663634	0.616136	0.716206	0.64508	0.592828	0.698603	4.63266	1.56029e-12
ABD_PEL	G47.30	327.3	Sleep apnea	neurological	27036	1659	7300	433	0.552207	0.719087	0.732132	0.721066	0.569831	0.540651	0.597229	0.695032	0.669005	0.720824	0.693093	0.66954	0.721546	0.708102	0.682638	0.73382	2.58555	1.61566e-27
ABD_PEL	G47.34	327.31	Central/nonobstroctive sleep apnea	neurological	29454	226	7742	35	0.53956	0.728991	0.810345	0.758709	0.525809	0.429342	0.628673	0.64896	0.540851	0.746274	0.739979	0.621759	0.845212	0.752058	0.660378	0.833349	3.77595	7.43373e-11
ABD_PEL	G47.33	327.32	Obstructive sleep apnea	neurological	25331	2948	6995	824	0.532466	0.709258	0.70755	0.672895	0.572241	0.551084	0.594583	0.727765	0.710377	0.745611	0.705647	0.685683	0.724064	0.69752	0.678217	0.716112	2.65859	4.54254e-65
ABD_PEL	G47.00	327.4	Insomnia	neurological	26418	3307	7241	699	0.512096	0.57449	0.624757	0.596027	0.505466	0.480003	0.529517	0.554891	0.53101	0.579462	0.590832	0.566224	0.614511	0.575533	0.551829	0.599104	0.983278	1.54969e-06
ABD_PEL	G47.52	327.5	Parasomnia	neurological	29506	103	7743	21	0.68031	0.594884	0.808535	0.647509	0.548457	0.42106	0.680369	0.481848	0.346733	0.619402	0.606037	0.477205	0.731451	0.555185	0.441659	0.685802	0.420917	0.838191
ABD_PEL	G47.21	327.6	Circadian rhythm sleep disorder	neurological	29483	141	7740	23	0.587858	0.729657	0.733066	0.73371	0.679456	0.554708	0.791928	0.545208	0.445162	0.651597	0.663106	0.523436	0.790142	0.619567	0.4795	0.758353	3.07692	0.0363813
ABD_PEL	G47.61	327.7	Sleep related movement disorders	neurological	29378	243	7711	53	0.560438	0.610541	0.677639	0.657308	0.61411	0.550718	0.676104	0.586146	0.504271	0.670933	0.598473	0.517216	0.676783	0.651245	0.565712	0.739396	2.23385	0.0149197
ABD_PEL	G25.81	327.71	Restless legs syndrome	neurological	28986	553	7657	129	0.559368	0.573639	0.667894	0.642011	0.595587	0.534094	0.647163	0.543208	0.486675	0.597656	0.630932	0.570492	0.684573	0.613915	0.559312	0.666582	1.73248	4.41543e-05
ABD_PEL	G47.62	327.72	Sleep related leg cramps	neurological	29464	98	7738	25	0.710842	0.574361	0.777982	0.659566	0.740781	0.615264	0.842251	0.452955	0.298763	0.625919	0.600845	0.461699	0.717096	0.522341	0.403668	0.643494	1.88174	0.0971502
ABD_PEL	G31.9	331.9	Cerebral degeneration, unspecified	neurological	29510	129	7749	38	0.698483	0.639078	0.815946	0.766206	0.776416	0.692473	0.848704	0.508096	0.396585	0.621274	0.713083	0.646016	0.77509	0.73401	0.637914	0.812718	1.24118	0.0151287
ABD_PEL	G20	332	Parkinson's disease	neurological	29428	155	7723	31	0.773651	0.752846	0.842561	0.79946	0.831875	0.768455	0.89203	0.705388	0.615006	0.79038	0.750244	0.665029	0.825161	0.746398	0.634016	0.842382	2.19929	0.000668655
ABD_PEL	G25.89	333	Extrapyramidal disease and abnormal movement disorders	neurological	29492	62	7744	21	0.587274	0.591849	0.791953	0.648526	0.581168	0.441861	0.706818	0.47529	0.321468	0.618619	0.578023	0.439074	0.688395	0.534586	0.407684	0.65477	1.2498	0.964603
ABD_PEL	G25.0	333.1	Essential tremor	neurological	29319	262	7703	69	0.668467	0.674443	0.75579	0.668598	0.68985	0.634542	0.749476	0.550256	0.486807	0.618538	0.692417	0.635515	0.745496	0.607947	0.541871	0.672638	1.63212	0.00677358
ABD_PEL	G25.3	333.2	Myoclonus	neurological	29490	177	7737	29	0.541148	0.708561	0.786754	0.671818	0.624077	0.502619	0.715169	0.657533	0.515774	0.77586	0.694695	0.556536	0.804278	0.640668	0.508359	0.758431	2.44326	0.000459886
ABD_PEL	G95.9	334	Degenerative disease of the spinal cord	neurological	29353	400	7718	81	0.529989	0.626349	0.682244	0.620001	0.587731	0.516519	0.652911	0.564124	0.502003	0.62751	0.603417	0.538149	0.665054	0.642167	0.572877	0.703973	0.764458	0.554734
ABD_PEL	G35	335	Multiple sclerosis	neurological	29310	144	7713	48	0.60727	0.594683	0.695186	0.579116	0.665483	0.573288	0.753785	0.492212	0.419471	0.571352	0.640026	0.554371	0.724824	0.621241	0.531736	0.712478	2.61984	0.0022097
ABD_PEL	G90.9	337	Disorders of the autonomic nervous system	neurological	29443	136	7733	38	0.557817	0.530393	0.736852	0.731608	0.591843	0.49724	0.672875	0.393187	0.300035	0.486005	0.593669	0.483904	0.697279	0.606338	0.505449	0.704416	1.24098	0.353998
ABD_PEL	G90.09	337.1	Peripheral autonomic neuropathy	neurological	29510	167	7740	24	0.556903	0.672253	0.796912	0.628043	0.631439	0.522037	0.727207	0.499126	0.388027	0.598511	0.678978	0.555078	0.789445	0.469802	0.353193	0.599699	1.33333	0.00959914
ABD_PEL	R52	338.1	Acute pain	neurological	27829	3688	7487	762	0.513217	0.616211	0.654877	0.622324	0.511988	0.48916	0.536177	0.60502	0.581138	0.626682	0.639044	0.617502	0.660653	0.595919	0.572343	0.619448	1.38447	3.06349e-24
ABD_PEL	G89.29	338.2	Chronic pain	neurological	25368	6816	7045	1508	0.536813	0.596119	0.623904	0.598566	0.530018	0.513566	0.546712	0.572303	0.556612	0.588466	0.596197	0.580463	0.612728	0.575027	0.558425	0.591473	1.33805	2.25208e-31
ABD_PEL	R51	339	Other headache syndromes	neurological	24219	2209	6962	530	0.595018	0.662964	0.699201	0.634478	0.640887	0.616574	0.665281	0.67195	0.650885	0.696199	0.710182	0.688121	0.732332	0.664515	0.639176	0.688384	4.86767	4.69044e-50
ABD_PEL	G43.909	340	Migraine	neurological	27534	1081	7388	357	0.727085	0.714359	0.750191	0.705359	0.713	0.685936	0.737663	0.659493	0.63005	0.687977	0.710214	0.682578	0.737942	0.685258	0.655924	0.712102	4.11224	3.98937e-38
ABD_PEL	G43.109	340.1	Migrain with aura	neurological	29270	591	7692	146	0.687425	0.703612	0.72813	0.688727	0.666893	0.619328	0.711823	0.570121	0.522047	0.619966	0.660264	0.614873	0.703099	0.63685	0.592296	0.681233	2.95094	1.11941e-06
ABD_PEL	G81.94	342	Hemiplegia	neurological	29468	204	7738	31	0.559055	0.656569	0.776392	0.639213	0.657083	0.572675	0.737581	0.588214	0.46306	0.69796	0.674129	0.553836	0.777428	0.611855	0.517962	0.700103	1.16629	0.0756192
ABD_PEL	G40.909	345	Epilepsy, recurrent seizures, convulsions	neurological	28952	566	7655	130	0.547728	0.639644	0.720283	0.682818	0.563075	0.505362	0.621513	0.615907	0.561217	0.66945	0.684343	0.636569	0.733732	0.648721	0.594381	0.706322	2.34146	7.69373e-10
ABD_PEL	G40.89	345.1	Epilepsy	neurological	29472	315	7737	64	0.559886	0.709649	0.799676	0.736192	0.556066	0.481639	0.626012	0.622986	0.546027	0.700702	0.660733	0.581195	0.73854	0.582907	0.476457	0.681253	1.68807	1.081e-06
ABD_PEL	G40.309	345.11	Generalized convulsive epilepsy	neurological	29460	97	7737	26	0.623778	0.6682	0.835767	0.766519	0.680396	0.547815	0.79488	0.633821	0.512673	0.742886	0.77149	0.673874	0.854237	0.594711	0.455036	0.72096	4.66441	3.55104e-06
ABD_PEL	G40.109	345.12	Partial epilepsy	neurological	29373	327	7723	58	0.570436	0.67988	0.75986	0.689695	0.520143	0.426777	0.612472	0.595331	0.498462	0.687032	0.674915	0.595276	0.748802	0.582134	0.496093	0.670563	2.26954	0.00127861
ABD_PEL	R56.9	345.3	Convulsions	neurological	28627	1015	7579	239	0.531188	0.666572	0.720764	0.655034	0.489541	0.449168	0.531585	0.608639	0.566593	0.653435	0.662217	0.627344	0.700883	0.628382	0.590163	0.667367	1.62326	1.33226e-09
ABD_PEL	R93.0	346.1	Nonspecific abnormal findings on radiological and other examination of skull and head	neurological	29173	754	7696	142	0.546308	0.658942	0.699289	0.638972	0.549978	0.497947	0.601981	0.562346	0.501297	0.617802	0.606255	0.553532	0.658215	0.606551	0.553288	0.652948	1.35761	0.000141023
ABD_PEL	G93.6	348.2	Cerebral edema and compression of brain	neurological	29268	515	7700	105	0.563722	0.709824	0.792496	0.682747	0.564534	0.507652	0.616102	0.611735	0.548408	0.665589	0.687919	0.644658	0.731059	0.606711	0.551289	0.66407	1.91549	6.01211e-07
ABD_PEL	G93.40	348.8	Encephalopathy, not elsewhere classified	neurological	29164	1007	7705	165	0.616608	0.769383	0.817273	0.767637	0.585068	0.539814	0.631426	0.737594	0.700106	0.776689	0.79996	0.764099	0.838174	0.756351	0.722399	0.790912	3.85714	4.3512e-43
ABD_PEL	G93.89	348.9	Other conditions of brain, NOS	neurological	28702	1382	7620	255	0.575078	0.660301	0.71633	0.664634	0.57478	0.537351	0.61111	0.620261	0.582271	0.656121	0.667528	0.632729	0.70082	0.634928	0.601393	0.671561	1.6044	3.54208e-11
ABD_PEL	G92	349	Other and unspecified disorders of the nervous system	neurological	29448	262	7736	40	0.636513	0.760187	0.813789	0.773922	0.663621	0.598455	0.730704	0.654894	0.557928	0.746009	0.834453	0.769711	0.893388	0.739694	0.645591	0.830868	7.42377	8.2246e-17
ABD_PEL	R25.2	350.1	Abnormal involuntary movements	neurological	28276	1215	7548	271	0.555942	0.609759	0.659208	0.618275	0.534589	0.491743	0.571869	0.543385	0.505235	0.581663	0.558076	0.517186	0.598817	0.556352	0.520832	0.596606	1.85884	0.00159743
ABD_PEL	R26.81	350.2	Abnormality of gait	neurological	29318	835	7718	147	0.700759	0.722469	0.759026	0.728203	0.761068	0.717853	0.803543	0.671359	0.620877	0.717433	0.761307	0.722904	0.802568	0.727449	0.685169	0.768932	1.76413	9.4418e-16
ABD_PEL	R27.0	350.3	Lack of coordination	neurological	29251	385	7712	76	0.631409	0.565219	0.694887	0.666355	0.625211	0.563525	0.687259	0.490969	0.418615	0.569042	0.585714	0.518335	0.652677	0.597358	0.528203	0.675402	1.42788	0.00136975
ABD_PEL	R29.2	350.5	Abnormal reflex	neurological	29477	159	7744	46	0.501044	0.59825	0.658282	0.597324	0.547303	0.47145	0.636368	0.515451	0.435951	0.59398	0.470264	0.37974	0.563621	0.511892	0.429816	0.593986	0.972816	0.755175
ABD_PEL	R43.2	350.6	Disturbances of sensation of smell and taste	neurological	29272	307	7718	59	0.534945	0.554133	0.708579	0.566343	0.513559	0.436795	0.586881	0.444663	0.368678	0.52164	0.533557	0.451524	0.608128	0.444995	0.363158	0.526684	1.13007	0.523484
ABD_PEL	G56.01	351	Other peripheral nerve disorders	neurological	28472	621	7581	145	0.581829	0.638066	0.691069	0.684708	0.544257	0.494052	0.591885	0.603414	0.549106	0.653126	0.603179	0.544429	0.663331	0.558154	0.498191	0.614037	3.43363	1.45319e-05
ABD_PEL	G50.1	352.1	Trigeminal nerve disorders [CN5]	neurological	29461	151	7735	32	0.603929	0.646471	0.729647	0.629003	0.551869	0.444107	0.6688	0.533053	0.413979	0.657756	0.559259	0.433795	0.677514	0.53715	0.416154	0.669936	4.53333	0.0072349
ABD_PEL	G51.0	352.2	Facial nerve disorders [CN7]	neurological	29339	164	7719	33	0.520417	0.561931	0.655418	0.595798	0.495257	0.383127	0.589587	0.562097	0.46238	0.655833	0.570253	0.452861	0.675306	0.4777	0.361088	0.58631	1.07675	0.253567
ABD_PEL	G54.0	353.1	Nerve plexus lesions	neurological	29459	93	7738	33	0.558368	0.620392	0.72823	0.610849	0.515469	0.410149	0.620155	0.574533	0.461493	0.691189	0.547949	0.436126	0.647277	0.578281	0.458219	0.685566	0.888602	0.690067
ABD_PEL	G89.4	355.1	Chronic pain syndrome	neurological	29159	999	7703	173	0.574628	0.67592	0.70995	0.708445	0.563451	0.516941	0.606594	0.590922	0.540705	0.641217	0.685561	0.639605	0.725914	0.678739	0.632224	0.720313	2.34786	8.71465e-11
ABD_PEL	G60.9	356	Hereditary and idiopathic peripheral neuropathy	neurological	28885	464	7629	103	0.582231	0.647111	0.737822	0.647641	0.55838	0.506576	0.611673	0.59878	0.523927	0.665926	0.658368	0.602188	0.70973	0.566444	0.503019	0.629407	3.10294	3.93311e-07
ABD_PEL	G62.9	357	Inflammatory and toxic neuropathy	neurological	28549	2575	7556	543	0.572487	0.634297	0.677027	0.642275	0.600147	0.57458	0.624614	0.609014	0.585817	0.633572	0.655705	0.633464	0.678882	0.633116	0.609816	0.658156	1.14616	2.99928e-13
ABD_PEL	G72.9	359.2	Myopathy	neurological	29455	106	7736	25	0.532244	0.594937	0.754831	0.648935	0.506344	0.414394	0.605862	0.514271	0.38539	0.645476	0.602926	0.454801	0.756149	0.546823	0.408174	0.677884	2.24855	0.113062
ABD_PEL	H33.20	361	Retinal detachments and defects	sense organs	29470	90	7737	22	0.653994	0.686944	0.790893	0.687878	0.652815	0.506538	0.791659	0.384748	0.266603	0.517094	0.669484	0.552812	0.784496	0.561711	0.421385	0.717477	3.99806	0.000632063
ABD_PEL	H35.372	362.26	Macular puckering of retina	sense organs	29438	118	7731	27	0.683424	0.664628	0.78846	0.713828	0.703805	0.63207	0.777212	0.49959	0.374256	0.61014	0.732258	0.644069	0.816782	0.666897	0.574714	0.760285	3.19793	0.0006921
ABD_PEL	H35.363	362.27	Drusen (degenerative) of retina	sense organs	29373	222	7717	47	0.755695	0.668076	0.806105	0.700199	0.76559	0.694935	0.82572	0.599833	0.496843	0.697949	0.754902	0.675327	0.824704	0.696627	0.615541	0.770223	3.83147	2.12604e-08
ABD_PEL	H35.30	362.29	Macular degeneration (senile) of retina NOS	sense organs	29350	220	7720	58	0.810994	0.755765	0.838112	0.810492	0.811068	0.745733	0.869801	0.61187	0.516991	0.695902	0.748558	0.671079	0.819318	0.768771	0.694397	0.832397	3.0303	4.38138e-12
ABD_PEL	H35.81	362.9	Retinal edema	sense organs	29460	106	7737	29	0.614397	0.70431	0.759591	0.638174	0.498652	0.377132	0.635478	0.51031	0.399805	0.61699	0.753383	0.648418	0.841749	0.638292	0.546842	0.726009	4.92069	7.66578e-05
ABD_PEL	H40.9	365	Glaucoma	sense organs	28724	589	7619	148	0.685819	0.66497	0.726014	0.683588	0.731112	0.690456	0.771324	0.594867	0.546399	0.641709	0.695882	0.65197	0.73408	0.691557	0.646754	0.733055	1.53246	4.39143e-06
ABD_PEL	H40.013	365.1	Open-angle glaucoma	sense organs	29105	566	7677	103	0.649037	0.675776	0.730803	0.635922	0.633521	0.576151	0.694793	0.572761	0.509791	0.630807	0.659897	0.601736	0.71748	0.574106	0.515574	0.636405	2.05782	4.27092e-08
ABD_PEL	H40.033	365.2	Primary angle-closure glaucoma	sense organs	29403	203	7728	31	0.657592	0.619827	0.77561	0.715857	0.648328	0.544258	0.743367	0.578973	0.486114	0.675798	0.64413	0.533003	0.761494	0.581758	0.467078	0.689117	2.19929	0.0538707
ABD_PEL	H26.9	366	Cataract	sense organs	27989	2035	7499	415	0.735189	0.690234	0.748224	0.698444	0.754222	0.731358	0.776258	0.656911	0.626139	0.68461	0.729344	0.707534	0.75246	0.685512	0.661564	0.710302	2.24023	2.53798e-34
ABD_PEL	H25.13	366.2	Senile cataract	sense organs	27658	1888	7481	336	0.626068	0.674524	0.738581	0.626985	0.667603	0.641847	0.693038	0.650849	0.618632	0.684886	0.732127	0.703508	0.760184	0.608822	0.576005	0.640367	4.14269	2.25727e-37
ABD_PEL	H52.7	367	Disorders of refraction and accommodation; blindness and low vision	sense organs	29439	428	7739	76	0.596998	0.684796	0.783851	0.654418	0.624329	0.549975	0.698242	0.682711	0.610542	0.744063	0.729625	0.666315	0.78878	0.60507	0.517029	0.680904	1.62937	2.81212e-11
ABD_PEL	H52.13	367.1	Myopia	sense organs	28119	1084	7540	184	0.552941	0.642767	0.708891	0.570506	0.542453	0.499053	0.583796	0.613655	0.569989	0.657838	0.695588	0.655157	0.737801	0.570521	0.525544	0.614924	5.31646	9.28553e-19
ABD_PEL	H52.203	367.2	Astigmatism	sense organs	29002	950	7673	181	0.589741	0.671825	0.72035	0.638375	0.608448	0.561022	0.651465	0.602539	0.554997	0.647522	0.675444	0.629824	0.720427	0.599555	0.549331	0.644896	4.13348	1.14843e-14
ABD_PEL	H52.03	367.8	Hypermetropia	sense organs	28748	595	7648	135	0.632001	0.69584	0.76963	0.66727	0.614423	0.564215	0.660195	0.635343	0.582749	0.685154	0.719387	0.672237	0.76328	0.620608	0.568785	0.666833	4.30628	3.30709e-14
ABD_PEL	H54.7	367.9	Blindness and low vision	sense organs	29234	467	7691	98	0.513489	0.593566	0.670968	0.609907	0.500756	0.435985	0.566991	0.47864	0.410253	0.544217	0.578801	0.516622	0.633919	0.512358	0.440924	0.576519	1.59896	0.00376825
ABD_PEL	H53.8	368	Visual disturbances	sense organs	28215	1414	7553	256	0.546899	0.60801	0.649742	0.609918	0.559968	0.524075	0.596201	0.549295	0.508357	0.591824	0.612004	0.573211	0.649429	0.583896	0.542828	0.62241	1.98765	1.60645e-05
ABD_PEL	H53.2	368.2	Diplopia and disorders of binocular vision	sense organs	29174	556	7693	105	0.57764	0.650874	0.670673	0.596964	0.599272	0.539522	0.660493	0.528236	0.465828	0.591844	0.551864	0.492429	0.611081	0.564901	0.512853	0.622182	0.827317	0.640473
ABD_PEL	H53.40	368.4	Visual field defects	sense organs	29427	210	7729	39	0.561746	0.572984	0.675568	0.622346	0.568559	0.464857	0.662962	0.504021	0.406871	0.60544	0.627609	0.525428	0.719722	0.557583	0.449693	0.648557	1.77749	0.0839345
ABD_PEL	H53.149	368.9	Subjective visual disturbances	sense organs	29133	219	7713	52	0.725949	0.724701	0.81238	0.659573	0.611018	0.547111	0.677327	0.561972	0.465278	0.644105	0.680614	0.598804	0.759301	0.599141	0.518557	0.675769	4.3186	0.000282089
ABD_PEL	R44.1	368.91	Psychophysical visual disturbances	sense organs	29476	197	7738	23	0.58279	0.639311	0.797227	0.715542	0.610636	0.494619	0.720435	0.636918	0.504613	0.760807	0.784372	0.695506	0.863186	0.645147	0.508312	0.775968	2.5706	3.19533e-05
ABD_PEL	B30.9	369.2	Eye infection, viral	sense organs	29427	127	7739	31	0.624813	0.708535	0.762334	0.742629	0.661663	0.553036	0.755536	0.595881	0.445965	0.72927	0.762126	0.664439	0.833061	0.599028	0.466921	0.718834	5.53757	0.000430306
ABD_PEL	H10.13	369.5	Conjunctivitis, infectious	sense organs	29412	463	7727	90	0.600512	0.633527	0.723522	0.623757	0.564462	0.495361	0.635937	0.600821	0.532974	0.665205	0.650515	0.590115	0.713911	0.584358	0.528199	0.641101	1.45384	0.00145345
ABD_PEL	H16.223	370.31	Keratoconjunctivitis sicca	sense organs	29503	109	7741	26	0.655499	0.614144	0.787158	0.658688	0.721121	0.592146	0.828243	0.629948	0.537996	0.717534	0.778874	0.647721	0.887595	0.760441	0.650871	0.849065	3.42636	6.38108e-08
ABD_PEL	H20.9	371.1	Uveitis, noninfectious or NOS	sense organs	29371	185	7730	27	0.583631	0.598535	0.752162	0.662244	0.633566	0.514969	0.747089	0.518588	0.414689	0.623536	0.643402	0.523894	0.762966	0.612034	0.501937	0.705679	2.75	0.0459591
ABD_PEL	H10.45	371.21	Allergic conjunctivitis	sense organs	29297	161	7726	44	0.605804	0.688041	0.789575	0.607653	0.601796	0.514849	0.688311	0.636575	0.552524	0.717737	0.633108	0.534025	0.719135	0.580736	0.492679	0.663895	3.99741	0.00114209
ABD_PEL	H01.009	371.3	Inflammation of eyelids	sense organs	28909	346	7656	86	0.565655	0.688056	0.751087	0.623856	0.638904	0.584056	0.690224	0.643911	0.588122	0.70036	0.711941	0.655076	0.772504	0.593721	0.528394	0.652791	6.11365	4.18312e-12
ABD_PEL	H11.32	372	Disorders of conjunctiva	sense organs	29407	177	7734	26	0.642188	0.664167	0.792588	0.634483	0.629258	0.492057	0.750326	0.51398	0.432175	0.588191	0.652166	0.517431	0.767142	0.598492	0.45851	0.724448	2.93286	0.0216578
ABD_PEL	H02.89	374	Other disorders of eyelids	sense organs	29300	180	7705	39	0.596926	0.681694	0.832296	0.667857	0.588709	0.500759	0.680629	0.644889	0.561421	0.734052	0.691256	0.595525	0.777813	0.571483	0.474026	0.665784	5.75	8.2206e-06
ABD_PEL	H02.403	374.3	Ptosis of eyelid	sense organs	29393	164	7734	40	0.6856	0.70474	0.784177	0.699141	0.704436	0.62475	0.782274	0.482813	0.388386	0.581907	0.692504	0.598748	0.785774	0.587128	0.487184	0.688779	5.41089	3.41048e-08
ABD_PEL	H02.831	374.6	Dermatochalasis	sense organs	29427	207	7726	51	0.723984	0.704044	0.798907	0.755565	0.725238	0.659099	0.793383	0.634545	0.541361	0.718009	0.743735	0.667616	0.814997	0.671712	0.601818	0.739998	3.03252	7.74904e-07
ABD_PEL	H04.123	375.1	Dry eyes	sense organs	28801	1159	7625	204	0.617322	0.63706	0.700147	0.626205	0.642108	0.597672	0.678878	0.590094	0.543829	0.634309	0.660258	0.617534	0.699836	0.597199	0.555876	0.636522	1.70629	1.30139e-09
ABD_PEL	H47.393	377	Disorders of optic nerve and visual pathways	sense organs	29517	167	7747	27	0.668662	0.671475	0.798612	0.724664	0.574706	0.449566	0.694992	0.617785	0.484794	0.749735	0.605895	0.470744	0.727985	0.555759	0.445741	0.672617	1.1423	0.148411
ABD_PEL	H46.9	377.3	Optic neuritis/neuropathy	sense organs	29488	120	7734	30	0.550894	0.581833	0.719704	0.599112	0.50727	0.384781	0.644197	0.564532	0.44417	0.676546	0.55233	0.425032	0.688464	0.491473	0.39423	0.580968	2.31542	0.104634
ABD_PEL	H57.9	379	Other disorders of eye	sense organs	29407	177	7732	36	0.577732	0.584787	0.685284	0.667158	0.630228	0.520244	0.742635	0.559229	0.438547	0.67892	0.576654	0.454645	0.694115	0.58065	0.482888	0.676141	1.99903	0.0602019
ABD_PEL	H43.813	379.2	Disorders of vitreous body	sense organs	28955	562	7664	117	0.721699	0.688884	0.785708	0.69067	0.721698	0.683482	0.76143	0.627033	0.575605	0.675951	0.767948	0.726926	0.809833	0.642468	0.589991	0.690073	3.42801	1.65241e-15
ABD_PEL	H57.12	379.9	Pain, swelling or discharge of eye	sense organs	29117	270	7702	35	0.586991	0.704549	0.769554	0.709144	0.53119	0.404301	0.651725	0.607865	0.499814	0.713654	0.635083	0.536565	0.727236	0.618902	0.503607	0.730898	3.36678	0.0387649
ABD_PEL	H60.392	380.1	Otitis externa	sense organs	29196	134	7702	28	0.59079	0.631138	0.768938	0.629032	0.600603	0.493303	0.702972	0.631559	0.53903	0.714588	0.724075	0.626923	0.807611	0.558928	0.441449	0.688632	7.1965	7.81395e-05
ABD_PEL	H61.23	380.4	Impacted cerumen	sense organs	28407	920	7567	207	0.631164	0.608075	0.669947	0.604539	0.620012	0.575636	0.665603	0.587133	0.544066	0.629889	0.620296	0.580212	0.66183	0.599111	0.554238	0.646311	1.63184	5.66535e-09
ABD_PEL	H65.93	381.1	Otitis media	sense organs	29395	95	7729	32	0.598492	0.611329	0.737172	0.748849	0.600042	0.476526	0.714736	0.491837	0.367617	0.611297	0.614288	0.490822	0.734936	0.560663	0.448198	0.675552	3.52884	0.109649
ABD_PEL	H66.90	381.11	Suppurative and unspecified otitis media	sense organs	28831	239	7621	66	0.669356	0.697628	0.748084	0.638337	0.621727	0.558083	0.693787	0.552184	0.479434	0.624198	0.64662	0.574241	0.718498	0.639425	0.563335	0.712718	4.24721	8.70703e-06
ABD_PEL	H69.93	381.2	Eustachian tube disorders	sense organs	29380	309	7733	67	0.560553	0.635168	0.694807	0.595714	0.588947	0.502725	0.661142	0.509329	0.439027	0.575435	0.591795	0.527877	0.659685	0.620479	0.537043	0.701548	1.35956	0.382187
ABD_PEL	H92.02	382	Otalgia	sense organs	28326	709	7572	166	0.597113	0.619321	0.676057	0.602416	0.58856	0.541911	0.637117	0.641955	0.599813	0.685142	0.69039	0.648035	0.733314	0.601416	0.553911	0.650471	4.85093	2.08102e-12
ABD_PEL	H81.10	386.2	Peripheral or central vertigo	sense organs	29073	563	7679	124	0.638463	0.597932	0.700181	0.632312	0.64248	0.589996	0.688628	0.603826	0.549868	0.660281	0.615023	0.561908	0.66744	0.600457	0.551341	0.650007	1.33312	0.00303761
ABD_PEL	H81.4	386.21	Central origin vertigo	sense organs	29522	100	7750	21	0.659042	0.741252	0.757171	0.65978	0.621954	0.491131	0.752579	0.544315	0.410663	0.685819	0.593564	0.460795	0.730173	0.65816	0.520859	0.782757	2.46154	0.03955
ABD_PEL	R42	386.9	Dizziness and giddiness (Light-headedness and vertigo)	sense organs	24440	4084	6980	977	0.541804	0.572321	0.609392	0.564799	0.553606	0.53383	0.573813	0.554995	0.535574	0.574832	0.578619	0.55936	0.599156	0.550577	0.529715	0.570001	1.32425	5.73376e-13
ABD_PEL	H93.8X9	388	Other disorders of ear	sense organs	29395	141	7726	45	0.556398	0.570323	0.700211	0.648847	0.534908	0.435972	0.620846	0.505321	0.415243	0.593152	0.688632	0.602751	0.768509	0.489329	0.411585	0.569304	3.19793	0.0702839
ABD_PEL	Z97.4	389	Hearing loss	sense organs	25959	1399	7166	319	0.524281	0.780278	0.869307	0.675483	0.490731	0.457911	0.521845	0.719834	0.693518	0.744614	0.777717	0.753005	0.800615	0.643361	0.612776	0.675375	6.20367	5.37077e-64
ABD_PEL	H90.3	389.1	Sensorineural hearing loss	sense organs	28438	1839	7572	398	0.684679	0.652231	0.702584	0.649811	0.675211	0.646031	0.703285	0.616818	0.587426	0.646543	0.677886	0.652186	0.705025	0.652462	0.624594	0.680245	1.45134	1.31769e-15
ABD_PEL	H90.0	389.2	Conductive hearing loss	sense organs	29460	147	7730	26	0.543412	0.577151	0.654541	0.593612	0.484087	0.325099	0.62554	0.54485	0.43903	0.6525	0.423247	0.316127	0.527127	0.572624	0.468916	0.664964	0.521739	0.712337
ABD_PEL	H93.13	389.4	Tinnitus	sense organs	28554	933	7572	232	0.548289	0.535675	0.675836	0.569519	0.545769	0.508407	0.585609	0.500494	0.457675	0.541939	0.592986	0.548754	0.638811	0.547383	0.50868	0.589436	1.7631	0.000237608
ABD_PEL	I08.1	394	Rheumatic disease of the heart valves	circulatory system	29377	540	7716	100	0.653607	0.756351	0.841826	0.752554	0.731934	0.67294	0.781804	0.708437	0.65302	0.76529	0.728388	0.673202	0.776512	0.696798	0.639474	0.751674	1.88113	3.7698e-12
ABD_PEL	I08.0	394.1	Mitral valve stenosis and aortic valve stenosis	circulatory system	29236	276	7697	93	0.76728	0.785332	0.859315	0.845795	0.761347	0.705316	0.816105	0.697713	0.631173	0.764203	0.783417	0.731743	0.830059	0.818698	0.775758	0.855939	3.91299	6.5728e-21
ABD_PEL	I05.9	394.2	Mitral valve disease	circulatory system	29104	351	7640	69	0.663396	0.676574	0.800737	0.788463	0.651381	0.58199	0.725619	0.674071	0.598932	0.743851	0.716169	0.642872	0.783454	0.720059	0.659116	0.780861	3.07692	2.62873e-09
ABD_PEL	I07.1	394.7	Disease of tricuspid valve	circulatory system	28939	775	7651	117	0.638278	0.748234	0.792527	0.775267	0.632502	0.573643	0.683447	0.632038	0.579054	0.690431	0.730428	0.683275	0.777427	0.705373	0.645877	0.754511	2.40938	1.67781e-16
ABD_PEL	I34.0	395.1	Nonrheumatic mitral valve disorders	circulatory system	27017	1536	7270	352	0.657444	0.701574	0.741693	0.740877	0.674796	0.642703	0.706193	0.653197	0.621918	0.68474	0.708233	0.679382	0.736481	0.731443	0.704136	0.758666	2.12174	3.95218e-27
ABD_PEL	I35.0	395.2	Nonrheumatic aortic valve disorders	circulatory system	28089	812	7436	186	0.723077	0.753585	0.828668	0.771342	0.754356	0.720892	0.786518	0.719475	0.679005	0.75531	0.785432	0.751471	0.816064	0.773189	0.737047	0.804809	4.17302	2.09112e-39
ABD_PEL	I36.1	395.3	Nonrheumatic tricuspid valve disorders	circulatory system	28977	960	7667	163	0.599552	0.718142	0.769844	0.757396	0.643928	0.596951	0.688787	0.67799	0.632571	0.727402	0.760165	0.72066	0.795102	0.750714	0.707875	0.790949	2.93473	2.45906e-25
ABD_PEL	I37.1	395.4	Nonrheumatic pulmonary valve disorders	circulatory system	29425	202	7724	33	0.5493	0.716043	0.765824	0.745217	0.565079	0.469327	0.657323	0.657297	0.552265	0.755206	0.726031	0.640656	0.796603	0.676529	0.563985	0.773501	2.28534	0.00160532
ABD_PEL	Z95.2	395.6	Heart valve replaced	circulatory system	29124	789	7657	197	0.736948	0.795214	0.863816	0.856841	0.743516	0.707711	0.778438	0.75241	0.712587	0.792347	0.830926	0.799144	0.860492	0.831582	0.801501	0.858463	5.37832	2.0905e-63
ABD_PEL	R01.1	396	Abnormal heart sounds	circulatory system	28264	987	7569	216	0.600878	0.573694	0.664769	0.63897	0.603755	0.557327	0.648814	0.542745	0.506855	0.579433	0.605119	0.563533	0.646361	0.59735	0.555916	0.636984	1.36623	0.000281757
ABD_PEL	I10	401.1	Essential hypertension	circulatory system	14412	4456	4766	1729	0.637332	0.687961	0.716898	0.710252	0.657846	0.644053	0.671152	0.673523	0.659588	0.686653	0.715579	0.704009	0.727725	0.711337	0.698765	0.723159	1.74713	2.62203e-115
ABD_PEL	I13.0	401.2	Hypertensive heart and/or renal disease	circulatory system	28951	1409	7670	253	0.692938	0.797787	0.870737	0.859644	0.726785	0.695918	0.757877	0.774461	0.741673	0.807996	0.85462	0.82937	0.875656	0.861022	0.837962	0.88248	5.37037	4.46731e-106
ABD_PEL	I11.0	401.21	Hypertensive heart disease	circulatory system	28540	2172	7610	401	0.671402	0.763294	0.821348	0.734541	0.719919	0.693179	0.746418	0.76374	0.73867	0.78766	0.815866	0.794009	0.836681	0.774313	0.749049	0.797589	3.74879	8.81622e-108
ABD_PEL	I12.9	401.22	Hypertensive chronic kidney disease	circulatory system	27184	2732	7407	597	0.668172	0.726905	0.794295	0.781669	0.663852	0.640426	0.686313	0.714	0.692639	0.735727	0.777026	0.759291	0.795602	0.762085	0.741341	0.78309	2.82143	1.7799e-95
ABD_PEL	I15.1	401.3	Other hypertensive complications	circulatory system	29300	483	7711	118	0.590017	0.801841	0.913061	0.898519	0.597479	0.545017	0.651859	0.727342	0.681097	0.772168	0.86806	0.832269	0.899399	0.85904	0.814802	0.900448	16.511	1.60518e-67
ABD_PEL	I20.0	411.1	Unstable angina (intermediate coronary syndrome)	circulatory system	29028	386	7671	75	0.654979	0.701619	0.779484	0.714489	0.621815	0.564628	0.684139	0.639596	0.57708	0.69628	0.711273	0.645957	0.772218	0.668898	0.605554	0.729014	3.31491	4.01005e-07
ABD_PEL	I25.2	411.2	Myocardial infarction	circulatory system	28136	908	7508	173	0.690336	0.707059	0.785682	0.766015	0.749952	0.713331	0.785572	0.687318	0.646412	0.724277	0.800279	0.762276	0.836051	0.786163	0.750802	0.823158	4.5417	1.53586e-46
ABD_PEL	I20.9	411.3	Angina pectoris	circulatory system	28383	640	7581	138	0.554726	0.772753	0.81486	0.713694	0.555591	0.509805	0.603527	0.697551	0.651595	0.738897	0.766805	0.727067	0.804989	0.641668	0.590956	0.69056	6.41087	3.65818e-22
ABD_PEL	I25.10	411.4	Coronary atherosclerosis	circulatory system	24933	3623	6919	903	0.713458	0.708225	0.76587	0.71356	0.755974	0.741714	0.770888	0.732309	0.71599	0.747523	0.787229	0.773179	0.800686	0.743796	0.727938	0.759668	2.99946	4.80361e-160
ABD_PEL	I25.5	411.8	Other chronic ischemic heart disease, unspecified	circulatory system	28720	629	7624	108	0.698978	0.786357	0.852166	0.757645	0.748259	0.696997	0.798283	0.721102	0.669297	0.766015	0.844508	0.807053	0.878747	0.792409	0.749122	0.828714	7.99869	1.2409e-51
ABD_PEL	I24.8	411.9	Other acute and subacute forms of ischemic heart disease	circulatory system	29300	576	7730	97	0.653646	0.755725	0.831927	0.782053	0.70034	0.645718	0.752011	0.690483	0.624821	0.752003	0.781065	0.720049	0.838175	0.763859	0.705	0.819968	4.25532	6.45904e-29
ABD_PEL	I51.9	414	Other forms of chronic heart disease	circulatory system	28631	1220	7621	264	0.61351	0.663626	0.721609	0.710612	0.622707	0.585909	0.660488	0.659147	0.624805	0.695187	0.664392	0.627781	0.701604	0.675515	0.639575	0.711798	1.86544	7.16636e-12
ABD_PEL	I28.8	415	Pulmonary heart disease	circulatory system	29451	287	7740	52	0.526529	0.714104	0.819084	0.802935	0.562693	0.46992	0.657225	0.714223	0.637159	0.791888	0.774389	0.713647	0.831925	0.782805	0.714306	0.845036	2.11765	1.00189e-06
ABD_PEL	I26.09	415.1	Acute pulmonary heart disease	circulatory system	29439	289	7737	44	0.55992	0.700989	0.751531	0.673999	0.535852	0.452201	0.625091	0.676263	0.599512	0.75531	0.684546	0.611728	0.751339	0.60028	0.527527	0.673342	1.86576	0.00224624
ABD_PEL	I26.99	415.11	Pulmonary embolism and infarction, acute	circulatory system	28317	1558	7553	291	0.554952	0.631219	0.701017	0.630916	0.596636	0.563677	0.631753	0.626681	0.591615	0.659449	0.697286	0.667324	0.725288	0.639279	0.607375	0.671953	2.03042	1.37819e-20
ABD_PEL	I27.2	415.2	Chronic pulmonary heart disease	circulatory system	29165	408	7707	64	0.596224	0.797893	0.88844	0.835215	0.577118	0.497056	0.65403	0.754351	0.69847	0.811066	0.86571	0.820133	0.905239	0.850372	0.797972	0.895	17.3249	1.63762e-31
ABD_PEL	I27.0	415.21	Primary pulmonary hypertension	circulatory system	29091	332	7690	68	0.585596	0.768724	0.873349	0.789152	0.508503	0.433743	0.582834	0.736959	0.675664	0.794204	0.816386	0.773065	0.859749	0.79181	0.732558	0.843276	6.88	9.38255e-20
ABD_PEL	I51.7	416	Cardiomegaly	circulatory system	26779	2940	7383	586	0.60749	0.717759	0.759445	0.729132	0.630013	0.605022	0.655812	0.71938	0.697959	0.738807	0.752894	0.735089	0.772323	0.734272	0.714662	0.754476	3.12356	4.91496e-83
ABD_PEL	R07.9	418	Nonspecific chest pain	circulatory system	21551	4558	6534	1069	0.509278	0.600973	0.632048	0.615583	0.513526	0.494758	0.533659	0.597381	0.580699	0.615949	0.593291	0.574478	0.613281	0.585339	0.564656	0.605722	1.87327	1.14557e-12
ABD_PEL	R07.2	418.1	Precordial pain	circulatory system	28396	890	7596	180	0.519402	0.624594	0.665592	0.597016	0.496806	0.449919	0.543302	0.576968	0.537814	0.621096	0.60182	0.554745	0.657422	0.553053	0.508421	0.599508	3.42043	1.60015e-07
ABD_PEL	I51.4	420.1	Myocarditis	circulatory system	29480	70	7749	21	0.601783	0.588142	0.862193	0.679203	0.626186	0.5046	0.738802	0.532591	0.385499	0.67786	0.655691	0.535546	0.764072	0.660276	0.510933	0.779862	1.59974	0.105047
ABD_PEL	I31.3	420.2	Pericarditis	circulatory system	28751	810	7626	128	0.551049	0.677628	0.761241	0.716325	0.535771	0.484487	0.589655	0.627169	0.572268	0.6782	0.742111	0.695072	0.78598	0.700434	0.651932	0.751008	3.87438	7.66993e-20
ABD_PEL	I30.9	420.21	Acute pericarditis	circulatory system	29453	123	7736	28	0.580974	0.698589	0.798802	0.726641	0.640549	0.528446	0.739219	0.674438	0.535247	0.795558	0.775511	0.67824	0.861749	0.6296	0.504605	0.737002	7.19535	1.26845e-08
ABD_PEL	I38	420.3	Endocarditis	circulatory system	29244	518	7707	87	0.588183	0.758255	0.82549	0.760937	0.608641	0.548606	0.674525	0.661426	0.591575	0.729604	0.746149	0.689958	0.794353	0.757445	0.704629	0.804929	2.44326	3.76186e-10
ABD_PEL	I42.9	425.1	Primary/intrinsic cardiomyopathies	circulatory system	27704	1124	7467	253	0.603763	0.693444	0.738471	0.692193	0.648854	0.609917	0.689338	0.681743	0.64835	0.716867	0.732615	0.696339	0.764742	0.711812	0.674584	0.746593	3.43945	2.24984e-42
ABD_PEL	I42.2	425.12	Other hypertrophic cardiomyopathy	circulatory system	29420	173	7737	36	0.593702	0.69395	0.849339	0.705937	0.607057	0.505685	0.69927	0.553762	0.471795	0.63087	0.740141	0.64789	0.81972	0.614717	0.514128	0.717115	2.25977	4.7413e-05
ABD_PEL	I43	425.2	Secondary/extrinsic cardiomyopathies	circulatory system	29258	271	7704	52	0.592094	0.679686	0.75342	0.697121	0.632553	0.552708	0.705883	0.618728	0.535891	0.702053	0.738448	0.667409	0.80312	0.748475	0.672477	0.826471	3.1719	2.12249e-06
ABD_PEL	I45.9	426	Cardiac conduction disorders	circulatory system	29425	216	7733	48	0.71232	0.756024	0.85471	0.754825	0.645369	0.545961	0.732961	0.554938	0.46643	0.64359	0.663038	0.57927	0.745118	0.612458	0.527208	0.693162	2.39922	9.8113e-06
ABD_PEL	I44.30	426.2	Atrioventricular [AV] block	circulatory system	29420	212	7730	43	0.748282	0.785049	0.832599	0.772711	0.759205	0.66143	0.837841	0.681198	0.594266	0.758242	0.788696	0.708534	0.849945	0.735017	0.646269	0.819974	3.16667	1.35425e-09
ABD_PEL	I44.0	426.21	First degree AV block	circulatory system	28874	958	7643	203	0.712228	0.739883	0.80128	0.792624	0.743979	0.710193	0.779457	0.727336	0.69136	0.763469	0.782421	0.753138	0.810538	0.791157	0.760915	0.822268	3.24894	2.90807e-34
ABD_PEL	I44.1	426.23	Second degree AV block	circulatory system	29363	230	7709	48	0.750124	0.713887	0.828131	0.805256	0.723443	0.652039	0.787444	0.68629	0.579539	0.771589	0.727906	0.649483	0.802239	0.716581	0.629686	0.792664	2.39961	1.63688e-07
ABD_PEL	I44.2	426.24	Atrioventricular block, complete	circulatory system	29198	377	7693	96	0.731295	0.773495	0.864131	0.831614	0.768572	0.712359	0.818303	0.768887	0.717933	0.816943	0.832413	0.787071	0.869394	0.838981	0.799484	0.872738	4.53186	2.23039e-30
ABD_PEL	I45.2	426.3	Bundle branch block	circulatory system	29381	250	7719	47	0.730342	0.728834	0.819587	0.75484	0.746312	0.665066	0.821495	0.659353	0.565759	0.746636	0.742606	0.686158	0.794969	0.720997	0.650393	0.788175	1.69669	0.00487581
ABD_PEL	I45.10	426.31	Right bundle branch block	circulatory system	28735	1076	7602	217	0.676276	0.718694	0.760561	0.737948	0.659936	0.619855	0.697695	0.66932	0.629432	0.703802	0.691238	0.650277	0.727589	0.675967	0.636562	0.713223	2.19892	4.83751e-18
ABD_PEL	I44.7	426.32	Left bundle branch block	circulatory system	28990	485	7672	96	0.736218	0.743321	0.827338	0.811407	0.702222	0.649166	0.755655	0.687715	0.637217	0.740566	0.764919	0.715703	0.812562	0.763646	0.713104	0.808769	3.6782	1.77077e-18
ABD_PEL	R94.31	426.7	Abnormal electrocardiogram [ECG] [EKG]	circulatory system	24494	5963	7002	1292	0.55597	0.644154	0.669731	0.623539	0.573764	0.557333	0.591656	0.626715	0.610606	0.644956	0.669404	0.653968	0.685372	0.629498	0.612532	0.646451	1.61653	5.18944e-53
ABD_PEL	I45.81	426.8	Other cardiac conduction disorders	circulatory system	28829	1429	7673	241	0.518219	0.698823	0.758225	0.731232	0.530116	0.488975	0.570675	0.629901	0.590047	0.671352	0.688507	0.656297	0.721688	0.665023	0.628854	0.705872	2.64741	1.89835e-21
ABD_PEL	I47.9	427.1	Paroxysmal tachycardia, unspecified	circulatory system	29487	118	7744	25	0.563685	0.558921	0.832754	0.743647	0.604965	0.507075	0.710284	0.581664	0.436607	0.72049	0.73666	0.617065	0.850398	0.738265	0.653069	0.825431	4.33263	1.79652e-05
ABD_PEL	I47.1	427.11	Paroxysmal supraventricular tachycardia	circulatory system	28553	1343	7583	247	0.622752	0.660129	0.727178	0.701431	0.610408	0.574315	0.645048	0.605662	0.567332	0.644107	0.662527	0.625976	0.700298	0.66127	0.627419	0.696819	2.06067	9.93e-16
ABD_PEL	I47.2	427.12	Paroxysmal ventricular tachycardia	circulatory system	28237	834	7559	164	0.655577	0.743659	0.794022	0.781579	0.663983	0.615446	0.708378	0.715376	0.675834	0.753802	0.758292	0.716115	0.797274	0.773822	0.730614	0.809712	4.63081	1.13383e-34
ABD_PEL	I48.91	427.21	Atrial fibrillation	circulatory system	25979	2267	7130	595	0.675081	0.715169	0.764856	0.746047	0.696169	0.672347	0.718288	0.689184	0.665036	0.711129	0.746128	0.726433	0.766604	0.751797	0.73192	0.770406	3.10448	2.90071e-86
ABD_PEL	I48.92	427.22	Atrial flutter	circulatory system	28584	903	7583	196	0.711862	0.748241	0.819314	0.806067	0.713581	0.676384	0.752028	0.699768	0.662278	0.735914	0.766957	0.735155	0.798444	0.770791	0.737121	0.803349	2.87624	1.44722e-29
ABD_PEL	R00.1	427.3	Other specified cardiac dysrhythmias	circulatory system	26060	3203	7156	803	0.595221	0.631202	0.665303	0.656863	0.603437	0.583803	0.62476	0.600952	0.578739	0.622663	0.644129	0.625763	0.663575	0.641483	0.621457	0.662032	1.86001	1.00908e-37
ABD_PEL	I49.01	427.41	Ventricular fibrillation and flutter	circulatory system	29366	142	7730	29	0.601728	0.789316	0.881515	0.740118	0.588832	0.466244	0.702485	0.655724	0.538639	0.766741	0.703966	0.581132	0.81244	0.728203	0.608469	0.83264	2.82353	0.000170881
ABD_PEL	I46.9	427.42	Cardiac arrest	circulatory system	29317	441	7719	69	0.59413	0.773714	0.830999	0.793383	0.634666	0.563147	0.704683	0.712293	0.638423	0.782498	0.774061	0.711077	0.829562	0.790274	0.724872	0.845705	4.11698	6.01739e-18
ABD_PEL	I49.9	427.5	Arrhythmia (cardiac) NOS	circulatory system	27843	2830	7467	607	0.594292	0.662216	0.711557	0.658035	0.638202	0.613405	0.660828	0.654028	0.629674	0.675918	0.698637	0.674363	0.718495	0.682753	0.659401	0.703551	1.82163	2.63251e-40
ABD_PEL	I49.3	427.6	Premature beats	circulatory system	28253	1609	7506	350	0.652325	0.690108	0.729671	0.719017	0.623724	0.591799	0.65537	0.627294	0.594716	0.660479	0.666242	0.633001	0.697715	0.662036	0.630767	0.69238	1.9059	1.06768e-24
ABD_PEL	I49.1	427.61	Supraventricular premature beats	circulatory system	28857	1182	7627	239	0.693633	0.716481	0.773154	0.750958	0.689015	0.653966	0.718458	0.7065	0.668778	0.740545	0.730262	0.696148	0.760902	0.72155	0.686655	0.754701	2.08815	1.07682e-23
ABD_PEL	R00.0	427.7	Tachycardia NOS	circulatory system	25264	4980	7186	983	0.5253	0.623687	0.673722	0.643475	0.532856	0.512963	0.551976	0.627161	0.609386	0.646271	0.674059	0.656199	0.692741	0.641503	0.622552	0.661171	1.72224	7.47104e-46
ABD_PEL	I49.5	427.8	Sinoatrial node dysfunction (Bradycardia)	circulatory system	28858	681	7616	154	0.67649	0.710614	0.768121	0.733216	0.701419	0.655026	0.746374	0.652466	0.603364	0.705903	0.747573	0.700599	0.790756	0.756136	0.712406	0.799941	3.69757	8.20781e-31
ABD_PEL	R00.2	427.9	Palpitations	circulatory system	25947	2972	7116	711	0.542097	0.581113	0.629755	0.579456	0.572053	0.550899	0.593512	0.545539	0.520677	0.568436	0.604127	0.582894	0.626553	0.560467	0.537209	0.584067	2.14104	6.4155e-07
ABD_PEL	I50.9	428.1	Congestive heart failure (CHF) NOS	circulatory system	26230	2095	7260	446	0.641137	0.748644	0.791072	0.753483	0.667017	0.638231	0.695675	0.714117	0.686709	0.740664	0.768842	0.745497	0.79083	0.755792	0.734188	0.776227	3.59149	2.40369e-85
ABD_PEL	I50.1	428.2	Heart failure NOS	circulatory system	29191	367	7704	63	0.628369	0.776669	0.848631	0.804444	0.648451	0.578961	0.714446	0.741573	0.676681	0.799642	0.819287	0.769928	0.867008	0.805432	0.749917	0.859174	6.07901	2.65581e-19
ABD_PEL	I50.20	428.3	Heart failure with reduced EF [Systolic or combined heart failure]	circulatory system	28828	1328	7653	212	0.652583	0.776543	0.823935	0.821037	0.712907	0.673667	0.748509	0.783502	0.745079	0.812142	0.820807	0.788678	0.85052	0.820059	0.785328	0.853425	4.92471	7.0032e-69
ABD_PEL	I50.32	428.4	Heart failure with preserved EF [Diastolic heart failure]	circulatory system	28545	1588	7613	281	0.696427	0.778429	0.836315	0.772645	0.733905	0.701265	0.764757	0.757345	0.723952	0.789606	0.81369	0.787864	0.838041	0.79115	0.765837	0.815103	3.80431	7.17612e-75
ABD_PEL	Z94.1	429.1	Heart transplant/surgery	circulatory system	29236	190	7701	27	0.695961	0.844389	0.944764	0.914291	0.68869	0.578385	0.790172	0.78936	0.689791	0.871115	0.898268	0.819229	0.96245	0.875554	0.793171	0.938224	11.4212	4.45903e-13
ABD_PEL	R94.39	429.2	Abnormal function study of cardiovascular system	circulatory system	29023	723	7652	166	0.653031	0.63801	0.735761	0.707361	0.660344	0.622111	0.697225	0.650782	0.607194	0.693888	0.714339	0.676401	0.750501	0.688506	0.647078	0.730803	1.87519	5.93538e-11
ABD_PEL	R09.89	429.3	Symptoms involving cardiovascular system	circulatory system	27340	3910	7385	764	0.593912	0.652049	0.69511	0.665194	0.622025	0.601458	0.645026	0.657693	0.636625	0.680107	0.698224	0.679172	0.717743	0.679045	0.658254	0.698698	1.78788	4.40708e-47
ABD_PEL	I97.89	429.9	Cardiac complications, not elsewhere classified	circulatory system	28988	403	7648	73	0.643204	0.759901	0.818534	0.779802	0.677107	0.608693	0.737537	0.671979	0.607008	0.72766	0.731249	0.672817	0.792853	0.741623	0.680088	0.79764	3.89062	4.90532e-12
ABD_PEL	I62.9	430	Intracranial hemorrhage	circulatory system	29492	183	7733	36	0.637652	0.66275	0.82443	0.705937	0.60341	0.522634	0.684513	0.662456	0.547898	0.7647	0.676384	0.573811	0.768037	0.603491	0.502416	0.693537	2.26014	0.000260541
ABD_PEL	I60.9	430.1	Subarachnoid hemorrhage	circulatory system	29405	219	7723	47	0.54998	0.673104	0.806164	0.734767	0.533508	0.451608	0.618079	0.660816	0.562733	0.756393	0.745489	0.679172	0.810394	0.756112	0.685018	0.819011	2.48196	5.7049e-07
ABD_PEL	I61.9	430.2	Intracerebral hemorrhage	circulatory system	29377	339	7719	57	0.621392	0.734232	0.803832	0.748546	0.585271	0.522299	0.651552	0.658924	0.568879	0.742169	0.706363	0.628307	0.777585	0.697903	0.629442	0.75943	2.51388	8.32598e-07
ABD_PEL	I62.00	430.3	Subdural hemorrhage	circulatory system	29403	259	7732	65	0.660788	0.740361	0.819691	0.673963	0.620477	0.539931	0.698039	0.605035	0.532131	0.675488	0.710372	0.649888	0.765687	0.658381	0.587328	0.72089	2.04552	1.43284e-05
ABD_PEL	I67.9	433	Cerebrovascular disease	circulatory system	29426	235	7724	50	0.709595	0.728761	0.808186	0.729968	0.730631	0.650264	0.806937	0.694689	0.635308	0.756208	0.761169	0.699622	0.815588	0.750168	0.679405	0.812447	2.45122	1.44825e-07
ABD_PEL	I65.23	433.1	Occlusion and stenosis of precerebral arteries	circulatory system	28416	1282	7562	253	0.71843	0.712913	0.785976	0.724606	0.71241	0.683299	0.743877	0.682066	0.649344	0.713514	0.755829	0.723202	0.786958	0.741496	0.708769	0.776162	2.44465	2.44059e-27
ABD_PEL	I67.2	433.12	Cerebral atherosclerosis	circulatory system	29134	1174	7693	196	0.693901	0.747652	0.806755	0.780617	0.717305	0.685277	0.747993	0.742445	0.701674	0.780865	0.796808	0.761613	0.829168	0.751375	0.714782	0.784673	3.68508	4.01552e-51
ABD_PEL	I63.9	433.21	Cerebral artery occlusion, with cerebral infarction	circulatory system	28209	1637	7536	332	0.622312	0.689584	0.738466	0.654288	0.656778	0.623856	0.683071	0.645872	0.612425	0.675697	0.713906	0.684035	0.740952	0.650996	0.621643	0.680119	1.82335	6.64765e-24
ABD_PEL	I67.82	433.3	Cerebral ischemia	circulatory system	29316	535	7699	97	0.746002	0.759944	0.833081	0.790568	0.716156	0.649852	0.78092	0.684184	0.627953	0.738986	0.751394	0.69955	0.802824	0.73021	0.670977	0.785137	2.68922	4.77009e-17
ABD_PEL	G45.9	433.31	Transient cerebral ischemia	circulatory system	28661	844	7581	187	0.660313	0.66687	0.730307	0.68661	0.701392	0.658325	0.745625	0.604142	0.555372	0.649544	0.68249	0.63946	0.723107	0.666621	0.622774	0.713373	2.23186	2.93238e-13
ABD_PEL	I67.1	433.5	Cerebral aneurysm	circulatory system	29320	334	7701	71	0.608758	0.616247	0.735751	0.671027	0.5735	0.497712	0.643197	0.521916	0.437203	0.605484	0.654412	0.577741	0.725527	0.630758	0.564271	0.699113	1.56761	0.0008355
ABD_PEL	I69.398	433.8	Late effects of cerebrovascular disease	circulatory system	29336	384	7714	56	0.623429	0.724988	0.811114	0.761835	0.610829	0.528669	0.690527	0.667669	0.580127	0.740838	0.692311	0.619627	0.758812	0.674586	0.589867	0.75347	1.46318	0.000480836
ABD_PEL	I70.8	440	Atherosclerosis	circulatory system	29357	266	7720	47	0.636084	0.693487	0.821886	0.777079	0.67971	0.592839	0.763123	0.637858	0.535965	0.725934	0.79432	0.727672	0.847119	0.777858	0.704474	0.839746	3.83333	9.94076e-12
ABD_PEL	I70.1	440.1	Atherosclerosis of renal artery	circulatory system	29362	241	7717	36	0.55055	0.643911	0.806692	0.71556	0.604065	0.488455	0.717573	0.443914	0.348775	0.547878	0.64482	0.529474	0.75202	0.668372	0.550976	0.775719	2.25977	0.00122514
ABD_PEL	I70.209	440.2	Atherosclerosis of the extremities	circulatory system	29329	202	7721	27	0.68398	0.84278	0.885734	0.851046	0.693772	0.581906	0.78599	0.721139	0.602885	0.836567	0.806406	0.702483	0.898322	0.813544	0.712905	0.907718	6.7956	1.23039e-09
ABD_PEL	I70.213	440.22	Atherosclerosis of native arteries of the extremities with intermittent claudication	circulatory system	29089	488	7672	78	0.648801	0.734484	0.832007	0.765284	0.676541	0.62349	0.729236	0.74426	0.693275	0.795124	0.797032	0.74838	0.842459	0.763638	0.69732	0.815166	6.75532	8.96172e-20
ABD_PEL	I70.0	440.9	Atherosclerosis of aorta	circulatory system	28437	1937	7587	339	0.716286	0.720282	0.788181	0.759739	0.729114	0.700448	0.75444	0.720786	0.692761	0.747633	0.781767	0.757629	0.804467	0.771501	0.748915	0.795004	2.67848	2.67061e-55
ABD_PEL	K55.9	441	Vascular insufficiency of intestine	circulatory system	29393	265	7734	48	0.614438	0.706691	0.805904	0.715819	0.602958	0.507132	0.702895	0.632536	0.558383	0.697953	0.745632	0.674671	0.816264	0.683893	0.594417	0.768623	2.62027	1.41123e-06
ABD_PEL	K55.1	441.2	Chronic vascular insufficiency of intestine	circulatory system	29460	172	7735	29	0.635746	0.593419	0.819439	0.728225	0.525523	0.398526	0.652905	0.659649	0.546515	0.759027	0.627781	0.522694	0.712167	0.625894	0.51995	0.728862	1.04348	0.328033
ABD_PEL	I72.9	442	Other aneurysm	circulatory system	29356	305	7721	66	0.556635	0.656593	0.799853	0.744143	0.602724	0.535399	0.675526	0.625084	0.549689	0.697848	0.68431	0.613112	0.753963	0.646682	0.57214	0.725791	2.28423	3.28279e-07
ABD_PEL	I71.2	442.1	Aortic aneurysm	circulatory system	28935	363	7618	100	0.699788	0.753082	0.819642	0.814494	0.688986	0.634418	0.739638	0.633594	0.57877	0.687075	0.718905	0.670793	0.764191	0.770058	0.719294	0.820752	2.66579	3.98142e-07
ABD_PEL	I71.4	442.11	Abdominal aortic aneurysm	circulatory system	28738	372	7631	88	0.745885	0.752496	0.855543	0.827689	0.726795	0.674428	0.781883	0.66628	0.606284	0.725584	0.80719	0.760091	0.856781	0.828642	0.786424	0.872359	6.05318	3.59182e-24
ABD_PEL	I72.3	442.2	Aneurysm of iliac artery	circulatory system	29368	124	7724	41	0.793519	0.859004	0.940167	0.910008	0.805693	0.732265	0.868056	0.668918	0.591025	0.751921	0.831107	0.745691	0.897242	0.879219	0.808575	0.931847	9.6651	2.9975e-19
ABD_PEL	I72.4	442.3	Aneurysm of artery of lower extremity	circulatory system	29415	152	7736	31	0.694408	0.692861	0.889165	0.863089	0.674033	0.593632	0.746222	0.634422	0.500677	0.736981	0.771244	0.697353	0.838459	0.812285	0.747333	0.870635	4.85401	4.77871e-09
ABD_PEL	I72.8	442.8	Aneurysm of other specified artery	circulatory system	29403	176	7728	39	0.560967	0.663928	0.771356	0.69947	0.604322	0.528629	0.676921	0.625276	0.518116	0.714651	0.647475	0.566781	0.72423	0.626978	0.533245	0.711538	1.99935	0.00319036
ABD_PEL	I73.00	443.1	Raynaud's syndrome	circulatory system	29160	268	7672	100	0.622763	0.729625	0.739811	0.72162	0.624264	0.566968	0.679899	0.621157	0.562843	0.677562	0.663004	0.612205	0.712108	0.691349	0.633331	0.748199	1.79622	0.000583809
ABD_PEL	I73.89	443.8	Other specified peripheral vascular diseases	circulatory system	29470	212	7731	27	0.628452	0.697981	0.809532	0.774735	0.724281	0.612158	0.809524	0.649137	0.546272	0.758322	0.827116	0.762916	0.880285	0.810214	0.73796	0.873891	2.35142	3.74732e-05
ABD_PEL	I73.9	443.9	Peripheral vascular disease, unspecified	circulatory system	28021	1822	7496	365	0.667005	0.721005	0.778336	0.751059	0.71646	0.690081	0.743631	0.73763	0.712491	0.761951	0.771941	0.745855	0.79705	0.749348	0.722419	0.776419	3.22557	2.18965e-65
ABD_PEL	I74.2	444	Arterial embolism and thrombosis	circulatory system	29414	224	7735	34	0.569452	0.703717	0.8203	0.786818	0.510925	0.398427	0.638979	0.607283	0.498116	0.71764	0.682392	0.5719	0.789578	0.640706	0.508015	0.769636	3.55556	7.02715e-06
ABD_PEL	I74.3	444.1	Arterial embolism and thrombosis of lower extremity artery	circulatory system	29106	705	7680	128	0.627236	0.747865	0.829481	0.715658	0.647153	0.595524	0.694204	0.685446	0.637082	0.730019	0.755055	0.710066	0.797701	0.713628	0.66699	0.756378	3.21127	8.87673e-19
ABD_PEL	I77.6	446.9	Arteritis NOS	circulatory system	29404	129	7730	23	0.513893	0.567604	0.757936	0.650757	0.42257	0.270901	0.594262	0.60252	0.481956	0.707405	0.770562	0.688987	0.836799	0.639309	0.534504	0.731366	2.57143	0.00535891
ABD_PEL	I77.89	447	Other disorders of arteries and arterioles	circulatory system	29343	384	7711	74	0.650915	0.656972	0.754494	0.701043	0.687455	0.61779	0.757644	0.581556	0.514164	0.651669	0.70359	0.643341	0.765666	0.722267	0.655771	0.786347	1.48052	0.000194383
ABD_PEL	I77.1	447.1	Stricture of artery	circulatory system	29389	349	7720	50	0.645234	0.659192	0.784964	0.775895	0.671087	0.594127	0.743534	0.602181	0.507478	0.682336	0.704954	0.61732	0.781552	0.734416	0.651024	0.801774	2.45161	1.54423e-07
ABD_PEL	I77.810	447.7	Aortic ectasia	circulatory system	29192	728	7684	177	0.714901	0.730064	0.779215	0.767269	0.701187	0.663272	0.742044	0.678619	0.634297	0.720582	0.714347	0.679506	0.748286	0.768017	0.730155	0.807049	1.75581	2.58833e-14
ABD_PEL	I89.0	450	Noninfectious disorders of lymphatic channels	circulatory system	29084	730	7668	145	0.609802	0.64971	0.742792	0.65761	0.607548	0.556853	0.657697	0.646987	0.593637	0.696521	0.692672	0.649356	0.734489	0.651768	0.599267	0.702314	1.97874	2.36919e-12
ABD_PEL	I80.9	451	Phlebitis and thrombophlebitis	circulatory system	29417	191	7729	40	0.555772	0.563683	0.787432	0.643719	0.494213	0.36949	0.617857	0.552313	0.457023	0.645521	0.622378	0.531075	0.712906	0.558943	0.460859	0.659231	1.33312	0.0488241
ABD_PEL	I82.90	452	Other venous embolism and thrombosis	circulatory system	29359	540	7713	98	0.520772	0.589483	0.714963	0.666129	0.503014	0.436642	0.565321	0.552206	0.489942	0.614832	0.678458	0.609358	0.737366	0.626657	0.558857	0.689985	2.99903	2.83297e-13
ABD_PEL	I82.409	452.2	Deep vein thrombosis [DVT]	circulatory system	28297	1947	7549	403	0.558302	0.681342	0.726252	0.676303	0.566653	0.540709	0.593811	0.664806	0.636891	0.692622	0.717536	0.691762	0.743383	0.672666	0.645502	0.69959	2.44759	6.7334e-38
ABD_PEL	I87.009	452.8	Postphlebitic syndrome	circulatory system	29535	62	7750	22	0.545723	0.663999	0.895646	0.684993	0.523242	0.365731	0.669463	0.510108	0.375297	0.639525	0.683217	0.530349	0.818861	0.617285	0.501997	0.739495	1.86667	0.0955741
ABD_PEL	I83.90	454.1	Varicose veins of lower extremity	circulatory system	29280	188	7708	39	0.557554	0.530651	0.776573	0.687414	0.597229	0.495938	0.689301	0.550943	0.465018	0.627921	0.549999	0.438713	0.662392	0.675488	0.579794	0.761652	1.57092	0.324732
ABD_PEL	I83.12	454.11	Varicose veins of lower extremity, symptomtic	circulatory system	29373	210	7709	47	0.575966	0.705131	0.761956	0.660762	0.61408	0.526457	0.701659	0.598071	0.497243	0.706099	0.723973	0.630053	0.814442	0.672531	0.586195	0.749891	4.95158	4.57683e-09
ABD_PEL	K64.8	455	Hemorrhoids	circulatory system	27977	3429	7506	695	0.540175	0.592773	0.644424	0.589027	0.538558	0.51247	0.562422	0.587375	0.564508	0.610475	0.585492	0.561793	0.608918	0.56182	0.538615	0.585451	0.776115	2.22694e-06
ABD_PEL	I87.2	456	Chronic venous insufficiency [CVI]	circulatory system	28914	920	7635	215	0.622525	0.722938	0.736142	0.666672	0.61005	0.568516	0.652509	0.650285	0.609818	0.691252	0.675026	0.63423	0.716759	0.637312	0.595397	0.678575	2.41791	9.25655e-20
ABD_PEL	I95.1	458.1	Orthostatic hypotension	circulatory system	28766	1180	7655	232	0.603602	0.65907	0.703684	0.671347	0.57192	0.52769	0.614586	0.612649	0.564271	0.654313	0.64885	0.607797	0.68544	0.641635	0.598102	0.682848	1.45882	5.87899e-12
ABD_PEL	I95.81	458.2	Iatrogenic hypotension	circulatory system	29116	448	7677	82	0.604326	0.677765	0.755421	0.71911	0.621349	0.558184	0.681397	0.565792	0.501261	0.637015	0.646535	0.589871	0.710709	0.653652	0.600227	0.71014	1.85624	0.000353225
ABD_PEL	I95.9	458.9	Hypotension NOS	circulatory system	27074	3473	7398	674	0.589016	0.690706	0.736814	0.709566	0.585096	0.562017	0.608403	0.679135	0.654745	0.703021	0.725553	0.706215	0.745693	0.707191	0.685466	0.728272	2.32785	8.33468e-74
ABD_PEL	I87.1	459	Other disorders of circulatory system	circulatory system	29382	364	7729	91	0.538726	0.669538	0.769206	0.617495	0.55457	0.494256	0.61854	0.59738	0.538499	0.65477	0.670175	0.610093	0.730555	0.514902	0.44604	0.583957	2.7403	2.52358e-11
ABD_PEL	R58	459.1	Hemorrhage NOS	circulatory system	29181	612	7704	115	0.565498	0.679465	0.711085	0.696019	0.528918	0.47712	0.584	0.614552	0.55294	0.671062	0.646177	0.590854	0.699712	0.647682	0.591827	0.700784	1.89713	3.71412e-08
ABD_PEL	I99.8	459.9	Circulatory disease NEC	circulatory system	29267	444	7720	73	0.591392	0.7182	0.774302	0.700019	0.599517	0.525361	0.665583	0.693838	0.618442	0.755728	0.761526	0.703717	0.813319	0.689269	0.62737	0.747989	4.58824	1.26863e-18
ABD_PEL	J01.90	464	Acute sinusitis	respiratory	28091	1033	7499	268	0.596802	0.619875	0.633654	0.594892	0.640971	0.604908	0.676811	0.633798	0.598879	0.668324	0.66982	0.63256	0.70455	0.617907	0.580464	0.654877	4.05947	9.67488e-19
ABD_PEL	J06.9	465	Acute upper respiratory infections of multiple or unspecified sites	respiratory	25202	2867	7090	648	0.566541	0.59452	0.606364	0.597877	0.596121	0.573324	0.619161	0.608278	0.584992	0.630481	0.634886	0.612769	0.655734	0.615341	0.591123	0.639019	3.12088	7.71475e-19
ABD_PEL	J02.9	465.2	Acute pharyngitis	respiratory	27320	1844	7389	413	0.644228	0.635176	0.671648	0.649545	0.642336	0.612101	0.672314	0.608451	0.578668	0.638915	0.660166	0.630261	0.688764	0.647959	0.615888	0.678235	3.57738	7.89188e-24
ABD_PEL	J04.0	465.4	Acute laryngitis and tracheitis	respiratory	29377	266	7723	66	0.590759	0.653511	0.719766	0.609653	0.625216	0.549151	0.704491	0.603228	0.514861	0.685352	0.652837	0.573081	0.726335	0.577704	0.502724	0.64975	1.6165	0.00213441
ABD_PEL	J34.2	470	Septal Deviations/Turbinate Hypertrophy	respiratory	28773	991	7591	259	0.540972	0.596745	0.666018	0.596452	0.522057	0.480526	0.562268	0.537134	0.497344	0.571736	0.564591	0.527677	0.602426	0.556903	0.519426	0.593731	1.12797	0.0581125
ABD_PEL	J33.9	471	Nasal polyps	respiratory	29332	163	7712	56	0.550705	0.565806	0.682707	0.626585	0.571313	0.491792	0.650024	0.530894	0.438411	0.628016	0.533594	0.446182	0.619632	0.519533	0.430668	0.608776	0.977303	0.511824
ABD_PEL	J31.0	472	Chronic pharyngitis and nasopharyngitis	respiratory	28088	1249	7510	293	0.54167	0.581919	0.639142	0.591743	0.525632	0.489241	0.564751	0.554665	0.520988	0.591745	0.562407	0.522969	0.598907	0.545155	0.508176	0.580567	1.40092	0.000453817
ABD_PEL	J38.3	473	Diseases of the larynx and vocal cords	respiratory	29308	382	7708	76	0.574369	0.535839	0.699895	0.585114	0.593259	0.520741	0.666962	0.46285	0.399692	0.523426	0.599095	0.534143	0.665615	0.580789	0.505932	0.652093	0.902933	0.212135
ABD_PEL	J38.01	473.3	Paralysis/spasm of vocal cords or larynx	respiratory	29429	191	7733	33	0.574439	0.633566	0.772249	0.68915	0.478275	0.379007	0.583513	0.586729	0.467929	0.692124	0.705971	0.607134	0.79462	0.63539	0.528974	0.734701	2.28498	0.000428029
ABD_PEL	R49.0	473.4	Voice disturbance	respiratory	28646	1103	7608	225	0.562037	0.591688	0.655451	0.597789	0.531948	0.490231	0.577284	0.521538	0.476426	0.562461	0.58706	0.547337	0.627763	0.523805	0.477549	0.568921	1.26274	0.000761837
ABD_PEL	J03.90	474.1	Acute tonsillitis	respiratory	29384	108	7730	30	0.787388	0.618536	0.893748	0.716445	0.768597	0.697083	0.836249	0.618929	0.507092	0.718706	0.74786	0.651287	0.837415	0.786898	0.686305	0.870529	6.90909	6.95911e-07
ABD_PEL	J35.1	474.2	Chronic tonsillitis and adenoiditis	respiratory	29387	152	7736	39	0.731605	0.593281	0.778903	0.794883	0.700541	0.619906	0.777834	0.551261	0.449171	0.646803	0.773238	0.699616	0.845573	0.699567	0.609909	0.782285	7.99483	3.21207e-09
ABD_PEL	J32.9	475	Chronic sinusitis	respiratory	27653	1412	7454	356	0.552957	0.56407	0.613144	0.612859	0.550677	0.516336	0.586736	0.555891	0.522789	0.587889	0.57826	0.542645	0.610868	0.547084	0.51418	0.581295	2.11123	3.89855e-05
ABD_PEL	R09.82	475.9	Postnasal drip	respiratory	28705	1483	7592	322	0.544787	0.56833	0.63326	0.553275	0.540264	0.504086	0.576122	0.569409	0.534964	0.603174	0.594588	0.561137	0.630474	0.530234	0.496337	0.567748	0.915578	0.000442251
ABD_PEL	J30.2	476	Allergic rhinitis	respiratory	27987	1748	7497	376	0.598607	0.611725	0.653441	0.621616	0.623797	0.594998	0.654122	0.587561	0.555574	0.620634	0.608517	0.579801	0.637652	0.613938	0.584328	0.644779	2.59519	1.27003e-08
ABD_PEL	R04.0	477	Epistaxis or throat hemorrhage	respiratory	28667	949	7634	192	0.562687	0.628917	0.662002	0.637036	0.567639	0.517801	0.613219	0.601565	0.555175	0.64643	0.660158	0.616222	0.704027	0.650538	0.603738	0.693919	1.60558	1.20449e-08
ABD_PEL	R07.0	478	Throat pain	respiratory	28337	764	7584	157	0.586708	0.602938	0.648907	0.597759	0.635017	0.589524	0.6813	0.609598	0.557658	0.661774	0.664296	0.622138	0.710847	0.62711	0.577853	0.671663	3.38768	2.7105e-07
ABD_PEL	R09.81	479	Other upper respiratory disease	respiratory	27474	1933	7463	421	0.567605	0.58569	0.618858	0.55284	0.563967	0.536012	0.593921	0.573873	0.541852	0.604744	0.591928	0.561599	0.621795	0.554226	0.52399	0.583539	2.21328	3.31839e-06
ABD_PEL	J18.9	480	Pneumonia	respiratory	26540	3343	7316	633	0.582046	0.669285	0.729663	0.676247	0.581169	0.55874	0.604175	0.661983	0.640052	0.684777	0.695345	0.673855	0.719714	0.647714	0.624276	0.671122	2.01288	5.83636e-44
ABD_PEL	J15.9	480.1	Bacterial pneumonia	respiratory	29294	459	7716	71	0.552442	0.65685	0.760014	0.708521	0.674759	0.612074	0.733898	0.681573	0.604023	0.748514	0.736064	0.668799	0.795558	0.721316	0.658172	0.779749	2.30961	1.08165e-09
ABD_PEL	J18.1	480.11	Pneumococcal pneumonia	respiratory	29282	748	7719	109	0.567262	0.71256	0.794533	0.743058	0.580431	0.525067	0.634146	0.735983	0.685291	0.78292	0.78381	0.727638	0.830645	0.745897	0.687066	0.798233	4.54828	1.29276e-28
ABD_PEL	J15.1	480.12	Pseudomonal pneumonia	respiratory	29425	240	7739	26	0.611482	0.83834	0.913473	0.847733	0.680946	0.596676	0.765259	0.671592	0.579816	0.756892	0.835818	0.743798	0.916529	0.739429	0.608592	0.860415	10.8554	3.15539e-14
ABD_PEL	J12.89	480.2	Viral pneumonia	respiratory	29450	378	7734	80	0.555646	0.754748	0.812655	0.74836	0.587846	0.526715	0.644871	0.66105	0.596225	0.726383	0.792345	0.741492	0.841003	0.710091	0.638696	0.76902	2.66624	2.9159e-16
ABD_PEL	J18.0	480.5	Bronchopneumonia and lung abscess	respiratory	29481	236	7746	32	0.557674	0.715333	0.878357	0.75916	0.588082	0.472817	0.699303	0.595523	0.477601	0.71158	0.731361	0.637614	0.820027	0.601055	0.465372	0.732531	2.09389	0.00268974
ABD_PEL	J11.1	481	Influenza	respiratory	28973	648	7670	100	0.568762	0.614569	0.676011	0.637697	0.570275	0.510656	0.632753	0.602111	0.545477	0.660579	0.630535	0.572314	0.689312	0.562401	0.496905	0.629536	2.66667	0.000837632
ABD_PEL	J20.9	483	Acute bronchitis and bronchiolitis	respiratory	27775	1081	7466	241	0.542145	0.613952	0.671143	0.615964	0.579849	0.539242	0.618162	0.589704	0.549111	0.630755	0.665074	0.629637	0.700519	0.588482	0.546778	0.625768	3.89903	8.17438e-11
ABD_PEL	J45.909	495	Asthma	respiratory	25099	1601	6919	465	0.591029	0.613028	0.643391	0.63192	0.585198	0.556244	0.61537	0.59393	0.561832	0.622964	0.621814	0.592998	0.647806	0.63798	0.608888	0.665169	2.17901	2.97965e-15
ABD_PEL	J45.901	495.2	Asthma with exacerbation	respiratory	28670	561	7641	94	0.644114	0.694378	0.742557	0.726897	0.682938	0.629848	0.735956	0.717329	0.660625	0.769756	0.737268	0.683042	0.786196	0.730168	0.675533	0.783334	4.35271	2.02924e-09
ABD_PEL	J44.9	496	Chronic airway obstruction	respiratory	27362	1562	7402	330	0.650374	0.721929	0.784264	0.755356	0.686183	0.657658	0.712951	0.717583	0.690084	0.745272	0.781645	0.757456	0.806728	0.75158	0.722012	0.777308	3.94981	4.62745e-65
ABD_PEL	J43.9	496.1	Emphysema	respiratory	28330	1160	7588	237	0.651686	0.735865	0.795043	0.753102	0.67939	0.648935	0.711159	0.671601	0.639299	0.708143	0.775112	0.745396	0.805457	0.717244	0.6842	0.749697	4.24208	7.06351e-51
ABD_PEL	J42	496.2	Chronic bronchitis	respiratory	29295	403	7721	72	0.612397	0.715972	0.813308	0.733295	0.66312	0.595284	0.723717	0.618176	0.549169	0.686479	0.751319	0.687563	0.807763	0.650216	0.580652	0.71207	2.54381	7.78407e-10
ABD_PEL	J44.1	496.21	Obstructive chronic bronchitis	respiratory	28996	651	7689	85	0.65843	0.772128	0.831437	0.807415	0.702344	0.64768	0.751381	0.758172	0.701816	0.812107	0.824656	0.782875	0.866021	0.79608	0.747788	0.845448	5.99902	3.76879e-28
ABD_PEL	J47.9	496.3	Bronchiectasis	respiratory	29135	596	7695	95	0.627962	0.696944	0.788641	0.733046	0.684648	0.631198	0.732284	0.641993	0.579307	0.697642	0.800006	0.756012	0.839937	0.756861	0.700196	0.808614	4.26087	2.12174e-25
ABD_PEL	J40	497	Bronchitis	respiratory	28368	1215	7588	258	0.539581	0.613875	0.672339	0.634482	0.545806	0.506234	0.585582	0.591808	0.553807	0.628426	0.653302	0.617135	0.689182	0.615394	0.577843	0.65199	1.40268	9.43468e-07
ABD_PEL	J98.01	498	Acute bronchospasm	respiratory	29338	184	7724	42	0.552706	0.660703	0.6888	0.658006	0.489779	0.396404	0.578094	0.547527	0.451704	0.631121	0.618915	0.527658	0.713663	0.573686	0.472508	0.671104	2.99951	0.0015727
ABD_PEL	J69.0	501	Pneumonitis due to inhalation of food or vomitus	respiratory	29006	978	7667	139	0.643962	0.751996	0.802662	0.767891	0.649189	0.606159	0.696239	0.742685	0.699639	0.785022	0.782146	0.740602	0.81796	0.738749	0.689352	0.780685	4.29641	1.9398e-35
ABD_PEL	J84.10	502	Postinflammatory pulmonary fibrosis	respiratory	28693	949	7629	178	0.627502	0.692138	0.778204	0.71918	0.629114	0.587352	0.669513	0.618876	0.579197	0.658661	0.681176	0.638666	0.724607	0.655056	0.611818	0.702906	2.5317	1.51318e-14
ABD_PEL	J81.1	503	Pulmonary congestion and hypostasis	respiratory	27969	2172	7539	383	0.61121	0.755787	0.808588	0.789927	0.599138	0.571259	0.628568	0.738535	0.711304	0.763056	0.793715	0.77133	0.816293	0.786943	0.763721	0.809538	4.23586	1.02006e-85
ABD_PEL	J84.9	504	Other alveolar and parietoalveolar pneumonopathy	respiratory	29117	1045	7690	195	0.610254	0.722487	0.809616	0.754646	0.663187	0.62543	0.700791	0.692607	0.656832	0.731376	0.80163	0.769583	0.831118	0.722215	0.681924	0.761506	3.15596	1.57499e-37
ABD_PEL	J81.0	505	Other pulmonary inflamation or edema	respiratory	28698	1480	7637	230	0.611557	0.772605	0.839529	0.773232	0.616488	0.583479	0.65045	0.752709	0.714475	0.786371	0.807918	0.774884	0.837618	0.781489	0.751032	0.811066	5.68142	8.66049e-69
ABD_PEL	J93.9	506	Empyema and pneumothorax	respiratory	28687	1124	7612	248	0.608097	0.705962	0.775062	0.727606	0.623472	0.587707	0.657169	0.672792	0.636244	0.711203	0.739188	0.704953	0.772094	0.703621	0.66359	0.738821	3.51342	1.77691e-39
ABD_PEL	J90	507	Pleurisy; pleural effusion	respiratory	27218	4244	7410	871	0.616241	0.697752	0.766168	0.710437	0.631378	0.611261	0.651312	0.710732	0.692304	0.728509	0.768436	0.752008	0.78375	0.726402	0.708569	0.743415	2.59848	3.57879e-124
ABD_PEL	J98.11	508	Pulmonary collapse; interstitial and compensatory emphysema	respiratory	23477	5919	6909	1334	0.595045	0.671561	0.722708	0.692151	0.596511	0.578795	0.61268	0.677974	0.662882	0.694289	0.721226	0.707214	0.736045	0.69741	0.682168	0.711994	2.16127	2.90325e-111
ABD_PEL	J96.01	509.1	Respiratory failure	respiratory	28084	2474	7553	441	0.611191	0.726326	0.790138	0.746535	0.613738	0.586954	0.64258	0.726906	0.702282	0.752266	0.770827	0.748979	0.792809	0.722574	0.697175	0.7457	2.55677	1.72077e-61
ABD_PEL	J80	509.2	Respiratory insufficiency	respiratory	29317	476	7723	76	0.570997	0.759579	0.828605	0.750304	0.587299	0.519844	0.650337	0.716653	0.646549	0.77952	0.761144	0.69903	0.817102	0.740662	0.677173	0.795893	3.99871	1.49921e-15
ABD_PEL	J95.821	509.3	Pulmonary insufficiency or respiratory failure following trauma and surgery	respiratory	29120	531	7676	111	0.621284	0.785062	0.863012	0.807241	0.61196	0.551962	0.665442	0.639655	0.576927	0.697436	0.749538	0.702314	0.789963	0.704564	0.652386	0.755949	4.07008	1.09957e-19
ABD_PEL	Z99.81	509.8	Dependence on respirator [Ventilator] or supplemental oxygen	respiratory	28946	1199	7687	211	0.629492	0.763637	0.83636	0.775706	0.620142	0.580527	0.659514	0.739773	0.703771	0.771807	0.8041	0.774043	0.831584	0.767157	0.734277	0.797728	3.46733	5.90705e-46
ABD_PEL	J98.4	510	Other diseases of lung	respiratory	26785	2632	7405	483	0.57748	0.686174	0.744263	0.692049	0.582709	0.557458	0.60904	0.626148	0.597441	0.65278	0.697016	0.672775	0.722265	0.675854	0.652039	0.700663	2.70833	2.69223e-38
ABD_PEL	Z94.2	510.2	Lung transplant	respiratory	29304	331	7735	50	0.599226	0.841525	0.929402	0.860991	0.56697	0.478978	0.660411	0.729893	0.646011	0.807586	0.859429	0.798437	0.909472	0.790966	0.709359	0.855778	9.33333	1.45087e-23
ABD_PEL	R06.2	512.1	Wheezing	respiratory	28464	1200	7606	209	0.535545	0.623164	0.657892	0.636139	0.531704	0.489096	0.574857	0.628137	0.583586	0.668368	0.62131	0.576333	0.66627	0.615839	0.571938	0.660028	2.42917	1.81317e-09
ABD_PEL	R07.81	512.2	Painful respiration	respiratory	28421	1412	7629	288	0.538763	0.567202	0.624242	0.591655	0.54557	0.511421	0.580111	0.571244	0.536307	0.605994	0.612352	0.577999	0.646597	0.602897	0.565244	0.637043	1.33311	8.5993e-06
ABD_PEL	R06.02	512.7	Shortness of breath	respiratory	21271	5469	6485	1245	0.532559	0.611599	0.652114	0.61496	0.525875	0.508128	0.543358	0.604893	0.587467	0.623939	0.638329	0.62207	0.654686	0.617678	0.599473	0.63479	1.65909	3.77535e-35
ABD_PEL	R05	512.8	Cough	respiratory	23007	3563	6816	776	0.515025	0.614223	0.660545	0.601526	0.537275	0.5145	0.559075	0.619664	0.596988	0.639628	0.634576	0.612975	0.654651	0.566199	0.543469	0.585485	3.35299	3.2897e-28
ABD_PEL	R06.09	512.9	Other dyspnea	respiratory	25388	3406	7121	746	0.58586	0.627339	0.677372	0.643069	0.581957	0.559606	0.605512	0.622951	0.601432	0.645682	0.646603	0.625135	0.666677	0.618026	0.596342	0.640025	2.01471	1.10407e-38
ABD_PEL	R06.9	513	Respiratory abnormalities	respiratory	29352	215	7722	39	0.618696	0.688921	0.84942	0.718053	0.649141	0.557476	0.740832	0.546195	0.431024	0.657002	0.714667	0.625025	0.797546	0.698929	0.583264	0.798143	3.08941	3.36224e-07
ABD_PEL	E66.2	513.3	Hypoventilation	respiratory	29432	225	7740	34	0.538786	0.892101	0.892127	0.900347	0.482364	0.369522	0.589574	0.799339	0.687943	0.886	0.812542	0.720068	0.893368	0.790451	0.682747	0.875084	7.33333	1.37905e-13
ABD_PEL	R06.81	513.31	Apnea	respiratory	29399	295	7728	51	0.557748	0.635941	0.749286	0.632122	0.54832	0.468059	0.625943	0.583905	0.497816	0.672499	0.667066	0.588929	0.735507	0.603282	0.53674	0.674846	1.51302	0.0214538
ABD_PEL	R06.01	513.32	Orthopnea	respiratory	29385	261	7731	41	0.519742	0.663378	0.764419	0.759911	0.511019	0.41714	0.59814	0.640406	0.54513	0.730901	0.735081	0.648614	0.812664	0.74794	0.663859	0.823709	3.80706	5.44368e-07
ABD_PEL	R06.82	513.4	Hyperventilation	respiratory	29354	450	7733	65	0.540245	0.719768	0.772509	0.732576	0.518112	0.44668	0.596419	0.667406	0.591647	0.740055	0.795678	0.736505	0.846491	0.75673	0.693426	0.816538	3.64588	2.32616e-15
ABD_PEL	J98.6	513.8	Disorders of diaphragm	respiratory	29067	895	7694	173	0.58533	0.734345	0.755611	0.701799	0.626853	0.589658	0.668682	0.695352	0.653468	0.739033	0.746344	0.714892	0.777101	0.676259	0.632096	0.719087	2.12355	1.34845e-15
ABD_PEL	R91.8	514	Abnormal findings examination of lungs	respiratory	24191	6535	7015	1396	0.597338	0.648409	0.697363	0.668943	0.597128	0.580136	0.612149	0.650008	0.63381	0.665349	0.685166	0.671015	0.698922	0.656458	0.640472	0.670961	1.54518	7.31372e-58
ABD_PEL	R94.2	514.1	Abnormal results of function study of pulmonary system	respiratory	29340	434	7719	68	0.562754	0.683626	0.776151	0.711192	0.636685	0.575143	0.697525	0.639615	0.562496	0.711096	0.708239	0.636094	0.778891	0.653545	0.571109	0.731898	2.18146	1.77226e-08
ABD_PEL	R91.1	514.2	Solitary pulmonary nodule	respiratory	26901	3916	7382	747	0.600737	0.609055	0.652767	0.62582	0.605663	0.586246	0.626353	0.58568	0.56383	0.60722	0.639202	0.618663	0.657771	0.624419	0.604103	0.644173	1.34458	2.97892e-21
ABD_PEL	R04.2	516.1	Hemoptysis	respiratory	29146	683	7701	110	0.557924	0.660814	0.750675	0.704478	0.575303	0.51826	0.631072	0.653958	0.600646	0.703985	0.700979	0.648617	0.750945	0.730114	0.677536	0.77279	2.87313	4.17276e-13
ABD_PEL	J98.9	519	Other diseases of respiratory system, not elsewhere classified	respiratory	29485	213	7745	25	0.578554	0.724914	0.886533	0.76434	0.700178	0.595793	0.799645	0.616601	0.496207	0.733645	0.802492	0.708509	0.885325	0.606763	0.472969	0.739738	8.5	8.3043e-12
ABD_PEL	J95.89	519.2	Respiratory complications	respiratory	29399	144	7729	35	0.618218	0.67408	0.816392	0.752879	0.623798	0.522843	0.715952	0.573615	0.463048	0.680506	0.710867	0.619111	0.802305	0.718391	0.628704	0.805844	2.66624	0.000355974
ABD_PEL	J98.8	519.8	Other diseases of respiratory system, NEC	respiratory	29066	988	7688	187	0.553956	0.648788	0.706568	0.638625	0.523332	0.482913	0.569051	0.576212	0.522972	0.627899	0.639344	0.592767	0.683963	0.596366	0.546198	0.644864	1.75328	4.25594e-07
ABD_PEL	R22.2	519.9	Symptoms involving respiratory system and other chest symptoms	respiratory	28135	987	7581	203	0.511127	0.632876	0.68533	0.602543	0.508256	0.468855	0.551713	0.522934	0.480876	0.565672	0.602169	0.556133	0.648201	0.517116	0.472134	0.561667	2.34221	5.77731e-06
ABD_PEL	K02.9	521.1	Dental caries	digestive	29135	443	7691	81	0.554139	0.677929	0.738035	0.649217	0.519454	0.449179	0.599156	0.66392	0.586956	0.731304	0.700958	0.630522	0.771347	0.657814	0.578053	0.728695	4.30489	1.47835e-14
ABD_PEL	K04.7	522.5	Periapical abscess	digestive	29230	407	7706	78	0.590926	0.658638	0.73452	0.699656	0.644508	0.576896	0.706136	0.597096	0.525461	0.672295	0.681917	0.599966	0.756228	0.737758	0.673843	0.798395	3.79754	2.10573e-09
ABD_PEL	K06.8	523	Gingival and periodontal diseases	digestive	29477	105	7741	21	0.553936	0.715148	0.756815	0.706974	0.46686	0.31829	0.61926	0.626582	0.510408	0.739865	0.551324	0.433585	0.662147	0.566555	0.445102	0.695655	0.666236	0.605865
ABD_PEL	K08.89	525	Other diseases of the teeth and supporting structures	digestive	29334	536	7724	95	0.587122	0.692257	0.741874	0.602673	0.590184	0.515159	0.660447	0.717672	0.66274	0.770322	0.737094	0.677292	0.792793	0.584769	0.516145	0.648394	3.1693	1.28864e-16
ABD_PEL	R68.84	526	Diseases of the jaws	digestive	29303	420	7708	88	0.572002	0.556322	0.701974	0.582051	0.628768	0.566905	0.689965	0.564423	0.497444	0.624296	0.612366	0.548032	0.677508	0.608838	0.546126	0.671618	2.5177	0.00712243
ABD_PEL	M26.609	526.41	Temporomandibular joint disorder, unspecified	digestive	29303	256	7708	57	0.621348	0.607048	0.728642	0.648291	0.554088	0.468842	0.649037	0.573776	0.488283	0.659255	0.596891	0.508201	0.689986	0.56385	0.479251	0.658035	3.12399	0.000840496
ABD_PEL	M27.2	526.5	Inflammatory conditions of jaw	digestive	29463	102	7744	21	0.553352	0.598014	0.747133	0.62894	0.477701	0.309893	0.648681	0.552179	0.409395	0.695197	0.670949	0.504845	0.796019	0.525526	0.374365	0.67646	3.63578	0.00603476
ABD_PEL	K11.20	527.2	Sialoadenitis	digestive	29343	220	7713	51	0.591465	0.622055	0.683289	0.594295	0.60515	0.512901	0.694129	0.560133	0.474953	0.639291	0.595932	0.516914	0.672103	0.545649	0.451358	0.62737	1.36798	0.427532
ABD_PEL	R68.2	527.7	Disturbance of salivary secretion	digestive	29115	541	7667	116	0.59006	0.562936	0.665593	0.649069	0.552266	0.495695	0.607021	0.571654	0.518472	0.629601	0.588642	0.529284	0.647907	0.562657	0.503923	0.620074	1.09836	0.0518076
ABD_PEL	K11.8	527.8	Other specified diseases of the salivary glands	digestive	29396	230	7725	53	0.600475	0.570787	0.660401	0.658753	0.560298	0.480004	0.634331	0.510854	0.417845	0.599288	0.570103	0.492001	0.642559	0.467405	0.385936	0.550832	0.608696	0.495309
ABD_PEL	K13.79	528	Diseases of the oral soft tissues, excluding lesions specific for gingiva and tongue	digestive	29120	503	7687	78	0.515998	0.554537	0.636182	0.563873	0.497883	0.437154	0.554644	0.557717	0.489022	0.619842	0.579492	0.50634	0.651488	0.568628	0.501623	0.632055	1.57066	0.0806006
ABD_PEL	K12.30	528.1	Stomatitis and mucositis	digestive	29167	432	7692	93	0.537289	0.649573	0.752615	0.648329	0.522338	0.466198	0.581169	0.529483	0.469332	0.586832	0.643845	0.58011	0.706506	0.58424	0.514547	0.646736	1.55148	0.000460553
ABD_PEL	K12.1	528.11	Stomatitis and mucositis (ulcerative)	digestive	29405	334	7730	60	0.555527	0.64188	0.698197	0.608485	0.610751	0.536462	0.679231	0.526169	0.454607	0.591825	0.641171	0.569339	0.705828	0.610303	0.537474	0.684117	1.10638	0.115582
ABD_PEL	K12.0	528.12	Oral aphthae	digestive	29383	197	7727	24	0.576467	0.616249	0.695231	0.58291	0.593264	0.468571	0.712686	0.606056	0.492412	0.721993	0.631525	0.503237	0.75112	0.645584	0.510589	0.753463	1.05212	0.886668
ABD_PEL	K12.2	528.3	Cellulitis and abscess of oral soft tissues	digestive	29136	198	7695	39	0.548988	0.608197	0.759065	0.636757	0.50684	0.416841	0.598305	0.574972	0.476439	0.684876	0.635034	0.532048	0.739021	0.545107	0.453327	0.63363	4.21053	0.00488295
ABD_PEL	K13.0	528.5	Diseases of lips	digestive	29328	299	7721	46	0.578249	0.651393	0.69367	0.648245	0.638024	0.549745	0.716288	0.534366	0.445431	0.629486	0.642904	0.556249	0.735564	0.625981	0.528168	0.712431	1.57474	0.138813
ABD_PEL	K14.8	529	Diseases and other conditions of the tongue	digestive	29431	203	7736	39	0.573765	0.555346	0.713251	0.591559	0.566661	0.468316	0.657037	0.510771	0.428252	0.592607	0.539791	0.431801	0.639807	0.628383	0.521916	0.718702	0.874435	0.350015
ABD_PEL	K14.0	529.1	Glossitis	digestive	29436	103	7741	26	0.571345	0.667718	0.756506	0.657231	0.445603	0.31974	0.579462	0.537886	0.435298	0.635376	0.608405	0.481172	0.720907	0.415984	0.305479	0.539552	2.11628	0.187336
ABD_PEL	K14.6	529.6	Glossodynia	digestive	29457	144	7739	27	0.606837	0.62249	0.706946	0.653114	0.608212	0.484852	0.711008	0.537048	0.391598	0.674185	0.547529	0.41408	0.674791	0.5498	0.401049	0.695118	1.68394	0.421344
ABD_PEL	K22.9	530	Diseases of esophagus	digestive	29445	209	7735	44	0.524098	0.611615	0.684838	0.650081	0.612923	0.524716	0.693634	0.467954	0.368987	0.56753	0.704971	0.627276	0.786479	0.634984	0.547384	0.718892	2.28571	2.13122e-05
ABD_PEL	K20.9	530.1	Esophagitis, GERD and related diseases	digestive	28819	884	7644	159	0.514817	0.62695	0.712622	0.651727	0.523013	0.479741	0.570389	0.596646	0.547343	0.641725	0.637646	0.589916	0.685708	0.578399	0.528067	0.627935	2.91257	6.28282e-07
ABD_PEL	K21.9	530.11	GERD	digestive	19669	5602	5926	1728	0.531789	0.563223	0.611198	0.590239	0.529147	0.515133	0.543663	0.568137	0.553942	0.582308	0.596544	0.582232	0.610473	0.580557	0.565447	0.595958	1.1688	2.41545e-23
ABD_PEL	K22.10	530.12	Ulcer of esophagus	digestive	29420	296	7723	58	0.53346	0.587478	0.737305	0.73914	0.53481	0.450932	0.613936	0.544631	0.46104	0.620217	0.689358	0.614638	0.76058	0.737751	0.669082	0.803371	2.44365	6.61416e-07
ABD_PEL	K22.70	530.13	Barrett's esophagus	digestive	29062	412	7645	111	0.623578	0.632478	0.703908	0.693178	0.643432	0.590453	0.692375	0.573535	0.514315	0.633107	0.642363	0.589838	0.694909	0.654192	0.600528	0.702168	1.62025	2.8686e-05
ABD_PEL	K21.0	530.14	Reflux esophagitis	digestive	28483	977	7575	187	0.535265	0.598969	0.670152	0.63622	0.524364	0.481804	0.566717	0.583365	0.54154	0.622827	0.600596	0.557489	0.63948	0.558202	0.510029	0.600681	2.50435	0.0011795
ABD_PEL	K20.0	530.15	Eosinophilic esophagitis	digestive	29494	131	7739	30	0.640386	0.616614	0.770295	0.634726	0.68135	0.58347	0.767093	0.519972	0.430303	0.622978	0.64234	0.532713	0.739425	0.599392	0.518972	0.676985	0.999839	0.337022
ABD_PEL	K22.8	530.2	Esophageal bleeding (varices/hemorrhage)	digestive	28998	931	7678	182	0.531044	0.565404	0.658406	0.617414	0.533827	0.488897	0.577419	0.537189	0.499381	0.575476	0.581256	0.540643	0.621824	0.52285	0.475809	0.569764	1.7772	0.00253298
ABD_PEL	K22.2	530.3	Stricture and stenosis of esophagus	digestive	29195	630	7704	119	0.582799	0.601483	0.712369	0.667426	0.596004	0.536848	0.648643	0.539463	0.480612	0.593886	0.636358	0.577864	0.686229	0.63022	0.574127	0.68789	1.23057	0.000280495
ABD_PEL	K22.4	530.5	Disorders of esophageal motility	digestive	29336	316	7719	73	0.596402	0.62655	0.780897	0.707476	0.621486	0.547906	0.692494	0.545385	0.480003	0.60462	0.616922	0.545493	0.687716	0.659027	0.588373	0.729054	1.95887	0.000580774
ABD_PEL	R12	530.9	Heartburn	digestive	28639	1237	7591	263	0.580398	0.613867	0.671965	0.604809	0.597097	0.560529	0.63709	0.598747	0.562851	0.632653	0.622253	0.582828	0.662682	0.587775	0.551916	0.625127	1.65482	2.31027e-05
ABD_PEL	K25.4	531.1	Hemorrhage from gastrointestinal ulcer	digestive	29456	140	7742	22	0.58862	0.689372	0.811205	0.728005	0.617025	0.48729	0.737275	0.73514	0.60768	0.850012	0.8044	0.710973	0.883371	0.786611	0.657441	0.88472	2.76789	0.000686041
ABD_PEL	K25.9	531.2	Gastric ulcer	digestive	29016	929	7659	168	0.539155	0.642292	0.687745	0.604781	0.576233	0.531801	0.623294	0.577224	0.531598	0.622335	0.649726	0.606749	0.696856	0.598623	0.548882	0.648552	1.84318	2.35124e-12
ABD_PEL	K26.9	531.3	Duodenal ulcer	digestive	29293	426	7717	84	0.592614	0.615585	0.725417	0.702912	0.600098	0.536872	0.666111	0.570198	0.514821	0.627402	0.704344	0.641963	0.767122	0.655035	0.589222	0.71914	1.89382	2.4667e-07
ABD_PEL	K27.9	531.4	Peptic ulcer, site unspecified	digestive	29150	356	7685	76	0.524047	0.651434	0.725296	0.621602	0.53433	0.462863	0.607146	0.600541	0.534849	0.665595	0.631876	0.559288	0.701024	0.605327	0.540731	0.672889	2.20408	0.00143322
ABD_PEL	K28.9	531.5	Gastrojejunal ulcer	digestive	29486	143	7747	25	0.565144	0.688662	0.85908	0.729474	0.523143	0.40021	0.642278	0.497579	0.375825	0.611912	0.836332	0.749918	0.904193	0.637803	0.523991	0.734767	5.08845	1.63435e-07
ABD_PEL	R13.10	532	Dysphagia	digestive	27005	3233	7401	626	0.548253	0.637653	0.675358	0.618967	0.559699	0.536289	0.585099	0.605029	0.580709	0.629169	0.614408	0.590657	0.637912	0.590529	0.567837	0.615867	1.41895	6.27518e-17
ABD_PEL	K29.00	535.1	Acute gastritis	digestive	29326	442	7724	74	0.528276	0.616693	0.65983	0.584656	0.481635	0.421238	0.54438	0.539918	0.465853	0.614259	0.596016	0.520677	0.672111	0.526556	0.448967	0.596076	2.04049	0.00898726
ABD_PEL	K29.50	535.2	Atrophic gastritis	digestive	28420	2474	7595	431	0.553429	0.601871	0.641839	0.576651	0.538538	0.509653	0.567069	0.581003	0.553721	0.610354	0.609286	0.578201	0.638137	0.552589	0.523259	0.580283	1.47302	6.83428e-10
ABD_PEL	K29.80	535.6	Duodenitis	digestive	29011	1068	7678	172	0.520405	0.549713	0.665831	0.63625	0.523538	0.473246	0.575882	0.527515	0.482412	0.572938	0.609496	0.565677	0.653662	0.592242	0.541766	0.638319	1.54788	0.000139966
ABD_PEL	K29.60	535.8	Other specified gastritis	digestive	28889	812	7659	151	0.553337	0.607119	0.672987	0.641204	0.521493	0.467915	0.566497	0.554934	0.508686	0.60125	0.604926	0.560455	0.653121	0.581274	0.529452	0.632744	2.03967	0.0029287
ABD_PEL	K29.70	535.9	Gastritis and duodenitis, NOS	digestive	28388	1198	7578	256	0.536038	0.586	0.630065	0.584582	0.537342	0.498705	0.574965	0.522434	0.483964	0.557124	0.595322	0.555055	0.634208	0.58221	0.544107	0.618873	2.13103	1.62418e-07
ABD_PEL	K31.84	536.3	Gastroparesis	digestive	29009	544	7665	109	0.603489	0.629968	0.731815	0.72571	0.629708	0.568009	0.687107	0.613291	0.562869	0.660518	0.687133	0.634716	0.735584	0.639971	0.587808	0.689385	2.60606	6.31639e-09
ABD_PEL	K94.23	536.7	Complications of gastrostomy, colostomy and enterostomy	digestive	29459	235	7741	36	0.54906	0.742028	0.84912	0.761628	0.580022	0.486193	0.670789	0.660961	0.543401	0.768293	0.80215	0.711422	0.883958	0.716658	0.628045	0.798426	6.28166	1.22475e-12
ABD_PEL	K30	536.8	Dyspepsia and other specified disorders of function of stomach	digestive	28700	707	7644	135	0.562431	0.633744	0.689488	0.610596	0.560144	0.5133	0.611292	0.575314	0.52392	0.625983	0.603017	0.547031	0.656023	0.555839	0.50574	0.605201	3.3967	4.7858e-07
ABD_PEL	K31.89	537	Other disorders of stomach and duodenum	digestive	27889	3655	7501	724	0.511019	0.609972	0.652454	0.613178	0.494342	0.470717	0.518887	0.591657	0.569669	0.612832	0.6118	0.588093	0.634144	0.592895	0.569072	0.616413	1.0889	5.64264e-11
ABD_PEL	K31.819	537.1	Lesions of stomach and duodenum	digestive	29482	208	7742	45	0.623767	0.593147	0.818931	0.790075	0.645661	0.580189	0.711694	0.520143	0.433233	0.61097	0.749726	0.668287	0.824733	0.698902	0.611407	0.778108	3.19845	4.46908e-09
ABD_PEL	K38.8	540	Appendiceal conditions	digestive	29403	258	7732	68	0.554052	0.552514	0.732105	0.593894	0.521786	0.451529	0.601208	0.529652	0.472661	0.590118	0.557857	0.500701	0.623514	0.536842	0.469814	0.608676	1.13153	0.494898
ABD_PEL	K37	540.1	Appendicitis	digestive	29229	201	7699	54	0.599803	0.535284	0.753811	0.640741	0.57703	0.493662	0.657435	0.477189	0.391937	0.564314	0.646001	0.554521	0.726804	0.587677	0.510561	0.661708	2.35256	0.0107408
ABD_PEL	K35.80	540.11	Acute appendicitis	digestive	29188	187	7693	50	0.576049	0.570809	0.702078	0.603415	0.621666	0.535199	0.701385	0.468948	0.378	0.564338	0.680482	0.591976	0.753694	0.600465	0.519485	0.676446	4.33193	2.04564e-05
ABD_PEL	K46.9	550	Abdominal hernia	digestive	28967	560	7657	90	0.522465	0.714442	0.771064	0.683544	0.548564	0.49174	0.60647	0.668681	0.60772	0.731465	0.718423	0.661335	0.776683	0.677414	0.626719	0.727224	3.19843	4.56619e-10
ABD_PEL	K40.90	550.1	Inguinal hernia	digestive	28533	1029	7587	258	0.74919	0.744305	0.771589	0.73984	0.75023	0.723993	0.775378	0.707428	0.678234	0.737601	0.748212	0.721549	0.77518	0.737746	0.711981	0.764026	2.61409	1.56e-25
ABD_PEL	K44.9	550.2	Diaphragmatic hernia	digestive	26839	2635	7339	515	0.57289	0.625606	0.661683	0.659051	0.596661	0.571317	0.621924	0.586404	0.557822	0.612819	0.633395	0.606647	0.659556	0.627957	0.598239	0.654906	2.14889	9.38422e-21
ABD_PEL	K42.9	550.4	Umbilical hernia	digestive	28335	1324	7566	301	0.539389	0.635595	0.676066	0.639952	0.552757	0.518571	0.58541	0.621041	0.587978	0.653836	0.638448	0.602756	0.671221	0.637663	0.604857	0.669638	1.81523	2.95145e-12
ABD_PEL	K43.9	550.5	Ventral hernia	digestive	28635	1361	7591	284	0.518379	0.676513	0.748414	0.671382	0.536638	0.503136	0.568904	0.653976	0.618037	0.683294	0.715533	0.680142	0.74491	0.653722	0.620474	0.684234	3.23354	2.5619e-32
ABD_PEL	K43.2	550.6	Incisional hernia	digestive	28834	1209	7603	307	0.514586	0.679984	0.766422	0.689198	0.535184	0.505653	0.563314	0.65485	0.624792	0.685674	0.737458	0.70427	0.765268	0.653925	0.622543	0.684082	3.97272	3.2037e-46
ABD_PEL	K50.00	555.1	Regional enteritis	digestive	29284	272	7700	62	0.687888	0.748043	0.855055	0.800142	0.68525	0.60535	0.766276	0.659161	0.596248	0.723476	0.773731	0.703282	0.843116	0.77907	0.710997	0.838596	5.18519	2.27398e-11
ABD_PEL	K51.90	555.2	Ulcerative colitis	digestive	29022	317	7659	71	0.566566	0.636223	0.744353	0.701439	0.590933	0.513075	0.664326	0.562069	0.492348	0.630265	0.673605	0.604728	0.735333	0.645339	0.584833	0.704074	2.60423	6.3491e-05
ABD_PEL	K51.00	555.21	Ulcerative colitis (chronic)	digestive	29333	274	7723	52	0.579617	0.727305	0.764207	0.728223	0.531895	0.420271	0.635219	0.646589	0.571735	0.714809	0.651867	0.563681	0.733789	0.61937	0.53068	0.714894	2.49919	0.000922718
ABD_PEL	K62.6	556	Ulceration of the lower GI tract	digestive	29447	239	7735	51	0.590887	0.656435	0.767645	0.690243	0.589016	0.493606	0.681026	0.607849	0.537313	0.672634	0.719674	0.647803	0.783514	0.560992	0.463962	0.6508	4.16	1.13654e-11
ABD_PEL	K63.3	556.1	Ulceration of intestine	digestive	29272	610	7714	142	0.557421	0.637265	0.742432	0.696963	0.566455	0.503578	0.628867	0.572518	0.522715	0.621765	0.700796	0.649279	0.752922	0.669192	0.619381	0.717367	4.35224	5.66686e-24
ABD_PEL	K55.20	556.11	Angiodysplasia of intestine (without mention of hemorrhage)	digestive	29449	261	7740	48	0.682417	0.694354	0.79061	0.654402	0.721842	0.661962	0.774547	0.672669	0.604447	0.741462	0.766744	0.715946	0.814192	0.677045	0.604404	0.745287	1.81818	0.000265632
ABD_PEL	K90.9	557	Intestinal malabsorption (non-celiac)	digestive	29465	284	7737	47	0.511121	0.736325	0.744339	0.69743	0.563864	0.482958	0.639612	0.617117	0.530025	0.697486	0.693299	0.601837	0.772938	0.646106	0.563437	0.731202	2.26557	4.646e-05
ABD_PEL	K90.0	557.1	Celiac disease	digestive	29377	114	7704	38	0.627627	0.568043	0.737739	0.632496	0.618982	0.512343	0.713666	0.528442	0.436292	0.619861	0.606303	0.51921	0.691052	0.57023	0.473275	0.661511	2.33295	0.07592
ABD_PEL	K52.9	558	Noninfectious gastroenteritis	digestive	26956	2823	7383	603	0.546583	0.614134	0.661231	0.606368	0.53894	0.514335	0.562017	0.577805	0.552607	0.602159	0.636166	0.611883	0.659954	0.610082	0.586195	0.634678	1.85374	2.41967e-19
ABD_PEL	Z93.2	559	Ileostomy status	digestive	29297	467	7712	108	0.555682	0.725427	0.815245	0.752372	0.534579	0.478591	0.594242	0.640163	0.588217	0.692037	0.733741	0.673214	0.792403	0.672958	0.618907	0.724184	4.99757	1.37425e-22
ABD_PEL	K56.7	560.1	Paralytic ileus	digestive	28452	1288	7580	258	0.581398	0.678623	0.742154	0.65018	0.581939	0.548375	0.613619	0.642982	0.602741	0.678005	0.703268	0.670117	0.736019	0.617934	0.583303	0.653218	3.06849	1.23059e-29
ABD_PEL	K59.04	560.2	Impaction of intestine	digestive	28889	534	7656	83	0.612451	0.638765	0.731583	0.694554	0.636459	0.575274	0.688566	0.618897	0.559832	0.678189	0.66103	0.594323	0.721355	0.670545	0.606765	0.731036	3.90221	1.16888e-09
ABD_PEL	K56.69	560.4	Other intestinal obstruction	digestive	29431	296	7735	49	0.526208	0.679145	0.884754	0.738161	0.454881	0.372018	0.526409	0.599105	0.522565	0.670648	0.740825	0.670451	0.810264	0.663623	0.575743	0.749542	5.8	1.12743e-10
ABD_PEL	R19.4	561	Symptoms involving digestive system	digestive	28264	1812	7546	358	0.534313	0.573114	0.630044	0.595125	0.533658	0.503155	0.567605	0.571887	0.541298	0.60392	0.574822	0.544287	0.606889	0.577333	0.544227	0.609849	1.20647	0.00747012
ABD_PEL	K57.30	562.1	Diverticulosis	digestive	25647	3697	7164	817	0.637915	0.639235	0.677722	0.62954	0.631721	0.613921	0.650045	0.618972	0.597513	0.640091	0.64386	0.623321	0.663337	0.616783	0.597623	0.63623	1.60521	3.70838e-20
ABD_PEL	K57.92	562.2	Diverticulitis	digestive	28202	828	7498	298	0.622835	0.668313	0.700409	0.67457	0.611397	0.583206	0.640543	0.619263	0.58619	0.651622	0.641366	0.61038	0.671919	0.625629	0.593474	0.65924	1.84252	5.48229e-09
ABD_PEL	K59.8	564	Functional digestive disorders	digestive	29253	480	7720	90	0.562639	0.740305	0.828015	0.724469	0.561069	0.491923	0.630061	0.619275	0.551914	0.677632	0.727174	0.670898	0.773566	0.621031	0.55966	0.682589	4.37209	5.90496e-12
ABD_PEL	K58.9	564.1	Irritable Bowel Syndrome	digestive	28155	770	7448	234	0.625472	0.640236	0.712719	0.666152	0.612212	0.576965	0.648954	0.557781	0.519905	0.59656	0.646035	0.612129	0.681805	0.652592	0.620778	0.689105	2.98407	9.70276e-12
ABD_PEL	K62.89	565	Anal and rectal conditions	digestive	28406	1667	7575	334	0.543576	0.599907	0.66038	0.577596	0.555821	0.520193	0.592108	0.564578	0.530097	0.600107	0.612944	0.578484	0.649919	0.56438	0.529463	0.59608	1.85965	7.24076e-16
ABD_PEL	K62.1	565.1	Anal and rectal polyp	digestive	28969	1021	7652	191	0.547886	0.587206	0.672566	0.617926	0.541542	0.498426	0.578208	0.592268	0.548232	0.635651	0.593495	0.553883	0.633006	0.58055	0.535465	0.625215	1.05908	0.311998
ABD_PEL	K65.1	567	Peritonitis and retroperitoneal infections	digestive	29147	658	7703	124	0.535139	0.654117	0.782982	0.670069	0.525897	0.476472	0.575184	0.587901	0.536081	0.635028	0.751301	0.709153	0.795442	0.616945	0.567262	0.666471	4.40535	2.81234e-24
ABD_PEL	K66.8	568	Other disorders of peritoneum	digestive	29183	807	7690	140	0.520231	0.622041	0.723273	0.649932	0.514051	0.456217	0.569719	0.602237	0.551951	0.650261	0.683072	0.634423	0.730523	0.625129	0.574592	0.669947	1.89474	8.21164e-09
ABD_PEL	K66.0	568.1	Peritoneal adhesions (postoperative) (postinfection)	digestive	28922	1249	7651	311	0.513477	0.627125	0.762951	0.662774	0.477503	0.446729	0.50819	0.600195	0.566258	0.634755	0.700269	0.668851	0.731725	0.600754	0.566953	0.634142	2.98681	6.6182e-30
ABD_PEL	K63.89	569	Other disorders of intestine	digestive	27029	4106	7403	815	0.512995	0.624947	0.665569	0.62468	0.531662	0.509759	0.553516	0.608308	0.588008	0.630445	0.646298	0.625634	0.667894	0.628721	0.606239	0.65132	1.72877	7.92917e-40
ABD_PEL	K52.1	569.1	Toxic gastroenteritis and colitis	digestive	29376	443	7726	80	0.582057	0.675865	0.763761	0.641984	0.538547	0.473302	0.608425	0.581155	0.508521	0.651197	0.672346	0.606522	0.733594	0.553163	0.485531	0.618635	1.42281	0.000306489
ABD_PEL	K91.89	569.2	Gastrointestinal complications	digestive	29039	877	7694	190	0.564304	0.663098	0.753699	0.681648	0.522643	0.476801	0.562723	0.567002	0.52162	0.611286	0.67971	0.637308	0.71866	0.630079	0.587171	0.671694	2.97199	1.49266e-19
ABD_PEL	K76.89	571.5	Other chronic nonalcoholic liver disease	digestive	26687	2191	7365	488	0.526703	0.638884	0.693481	0.639906	0.544195	0.515601	0.572528	0.567687	0.540244	0.597153	0.611999	0.586471	0.639147	0.594965	0.566233	0.623087	1.74118	1.02824e-13
ABD_PEL	K74.60	571.51	Cirrhosis of liver without mention of alcohol	digestive	28617	601	7577	165	0.59437	0.75258	0.829219	0.733801	0.565604	0.524094	0.607313	0.732568	0.690054	0.770961	0.851056	0.815989	0.881758	0.781601	0.743986	0.816137	6.64187	7.24864e-63
ABD_PEL	K72.90	571.8	Liver abscess and sequelae of chronic liver disease	digestive	29179	513	7675	122	0.568608	0.771226	0.876031	0.788653	0.528539	0.477856	0.581371	0.719571	0.670207	0.770457	0.853245	0.812822	0.890567	0.764202	0.716852	0.806892	7.90244	3.78091e-53
ABD_PEL	K76.6	571.81	Portal hypertension	digestive	29062	466	7667	129	0.556435	0.771566	0.881172	0.803893	0.548291	0.499964	0.594263	0.749485	0.705409	0.794856	0.892661	0.858719	0.920878	0.857554	0.821587	0.8893	13.1935	2.47734e-84
ABD_PEL	R18.8	572	Ascites (non malignant)	digestive	27721	2451	7463	509	0.526414	0.687488	0.762976	0.701246	0.542099	0.515839	0.568046	0.701291	0.677024	0.725032	0.766639	0.744657	0.78843	0.703567	0.678644	0.725856	3.56758	4.03385e-91
ABD_PEL	K76.9	573	Other disorders of liver	digestive	28717	1241	7636	256	0.521094	0.617063	0.674877	0.630994	0.50887	0.470128	0.54651	0.591129	0.550573	0.627651	0.669143	0.630191	0.704962	0.640817	0.604026	0.678456	2.16726	5.87528e-20
ABD_PEL	K76.1	573.1	Chronic passive congestion of liver	digestive	28287	648	7577	125	0.516873	0.802451	0.867074	0.719838	0.54718	0.4965	0.591795	0.683479	0.640816	0.724537	0.713358	0.668415	0.755477	0.592831	0.537932	0.643559	3.81061	2.45728e-14
ABD_PEL	Z94.4	573.2	Liver replaced by transplant	digestive	29226	289	7700	80	0.601362	0.848653	0.94191	0.883503	0.629049	0.565276	0.689078	0.811992	0.760025	0.860096	0.938459	0.910449	0.960098	0.874497	0.834423	0.914986	31.5556	4.96601e-64
ABD_PEL	R16.0	573.3	Hepatomegaly	digestive	28758	1097	7636	230	0.564567	0.662754	0.741476	0.657183	0.56575	0.531435	0.601783	0.61097	0.568401	0.653895	0.700482	0.667005	0.734379	0.642598	0.60133	0.682724	2.01175	1.72981e-13
ABD_PEL	K72.00	573.4	Acute and subacute necrosis of liver	digestive	29183	633	7707	134	0.573137	0.73967	0.815546	0.686508	0.532557	0.482719	0.583979	0.657424	0.602496	0.706174	0.802214	0.763154	0.840986	0.68197	0.6341	0.730372	3.76628	5.58354e-31
ABD_PEL	R17	573.5	Jaundice (not of newborn)	digestive	29004	666	7668	159	0.589104	0.668003	0.769188	0.705863	0.537138	0.490932	0.58409	0.5458	0.49825	0.590978	0.709145	0.660571	0.755934	0.656125	0.605412	0.709618	2.48898	4.58045e-18
ABD_PEL	R74.0	573.6	Nonspecific elevation of levels of transaminase or lactic acid dehydrogenase [LDH]	digestive	29081	964	7699	144	0.558314	0.633733	0.712461	0.653765	0.534479	0.4821	0.582974	0.61318	0.560645	0.666079	0.710262	0.666297	0.750514	0.640184	0.588772	0.687172	3.19948	3.66761e-16
ABD_PEL	R94.5	573.7	Abnormal results of function study of liver	digestive	28986	1550	7670	308	0.53596	0.660093	0.731157	0.623082	0.523621	0.488357	0.559515	0.611869	0.578356	0.647206	0.678503	0.647672	0.710474	0.603813	0.566114	0.640114	1.47556	4.28389e-14
ABD_PEL	K80.20	574.1	Cholelithiasis	digestive	27413	1636	7424	366	0.548127	0.634019	0.68863	0.627252	0.532147	0.499594	0.564655	0.648601	0.619881	0.682479	0.656605	0.626872	0.685558	0.627123	0.594357	0.656235	1.9268	1.67234e-18
ABD_PEL	K80.00	574.11	Cholelithiasis with acute cholecystitis	digestive	29275	303	7708	66	0.524313	0.635274	0.74222	0.680448	0.468982	0.398055	0.536314	0.53096	0.458445	0.605612	0.5619	0.473087	0.645579	0.661461	0.601391	0.723668	2.13884	0.00553272
ABD_PEL	K80.10	574.12	Cholelithiasis with other cholecystitis	digestive	29139	615	7689	158	0.527363	0.633904	0.721883	0.703602	0.497718	0.450889	0.543476	0.655672	0.613068	0.694588	0.64021	0.598872	0.679805	0.678492	0.631311	0.720932	2.01872	8.29918e-06
ABD_PEL	K80.50	574.2	Calculus of bile duct	digestive	29267	531	7705	114	0.517751	0.617246	0.695936	0.66431	0.522274	0.463958	0.583466	0.601237	0.551857	0.653978	0.617238	0.560807	0.668619	0.630537	0.577253	0.685079	1.36471	0.000286852
ABD_PEL	K81.0	574.3	Cholecystitis without cholelithiasis	digestive	29241	430	7707	74	0.557985	0.670633	0.744418	0.69011	0.508118	0.433734	0.575177	0.606574	0.531151	0.679774	0.646025	0.579029	0.70609	0.689739	0.632465	0.744333	1.48076	0.0115598
ABD_PEL	K83.1	575.2	Obstruction of bile duct	digestive	29153	554	7692	127	0.5675	0.695893	0.80087	0.736819	0.600575	0.548874	0.648384	0.566457	0.515005	0.617162	0.735622	0.686666	0.781523	0.671872	0.618106	0.724446	3.15339	1.98635e-19
ABD_PEL	K82.4	575.6	Cholesterolosis of gallbladder	digestive	29420	156	7726	40	0.548351	0.5575	0.724509	0.629002	0.532655	0.425385	0.630809	0.499063	0.414731	0.589431	0.634561	0.560754	0.706808	0.535203	0.448012	0.625621	1.71318	0.283582
ABD_PEL	K82.8	575.7	Other disorders of gallbladder	digestive	28761	1227	7658	211	0.542003	0.674049	0.73749	0.709403	0.546249	0.501677	0.588272	0.592389	0.547568	0.634706	0.677733	0.634479	0.71566	0.677136	0.634595	0.717632	2.29776	6.13311e-18
ABD_PEL	K83.8	575.8	Other disorders of biliary tract	digestive	28794	1059	7641	241	0.552505	0.692316	0.76953	0.70216	0.570372	0.531503	0.605908	0.602949	0.561471	0.64089	0.68846	0.648582	0.726434	0.644067	0.603749	0.682494	2.38255	5.10218e-24
ABD_PEL	R93.2	575.9	Nonspecific abnormal findings on radiological and other examination of biliary tract	digestive	29300	564	7721	118	0.53473	0.610554	0.714923	0.661665	0.480925	0.42808	0.538681	0.564031	0.506829	0.623407	0.616978	0.561154	0.674343	0.608853	0.55003	0.668702	1.36275	0.00157168
ABD_PEL	K86.89	577	Diseases of pancreas	digestive	28707	1121	7640	242	0.601771	0.658131	0.711419	0.681014	0.618987	0.582149	0.654209	0.617233	0.579072	0.651416	0.679867	0.646718	0.712803	0.649863	0.614361	0.685755	1.97531	4.31984e-19
ABD_PEL	K86.1	577.2	Chronic pancreatitis	digestive	29022	444	7681	111	0.573706	0.693083	0.787133	0.722546	0.569534	0.519456	0.621684	0.610318	0.55261	0.663766	0.67433	0.61968	0.724152	0.663748	0.613367	0.711478	2.7255	7.93413e-10
ABD_PEL	K86.2	577.3	Cyst and pseudocyst of pancreas	digestive	29131	677	7674	163	0.657426	0.67077	0.719019	0.700029	0.648546	0.607012	0.686113	0.60173	0.559418	0.645119	0.655987	0.611603	0.695822	0.666561	0.623029	0.707395	1.57239	5.98111e-07
ABD_PEL	K92.0	578.1	Hematemesis	digestive	29204	579	7706	87	0.54962	0.728589	0.784731	0.664712	0.505349	0.441848	0.574017	0.621466	0.561205	0.684021	0.731056	0.67326	0.786416	0.676799	0.624424	0.726025	2.95808	6.51745e-12
ABD_PEL	K92.1	578.2	Blood in stool	digestive	27564	2355	7479	424	0.528327	0.609154	0.653453	0.626819	0.527893	0.498085	0.556463	0.588495	0.56018	0.616763	0.636535	0.608521	0.663754	0.593616	0.562854	0.62203	1.45313	1.54038e-12
ABD_PEL	K62.5	578.8	Hemorrhage of rectum and anus	digestive	28002	1660	7509	326	0.515116	0.558674	0.606396	0.585747	0.545887	0.510777	0.582777	0.508954	0.475073	0.542795	0.556432	0.52138	0.591452	0.549644	0.51459	0.582518	1.2158	0.00239214
ABD_PEL	K92.2	578.9	Hemorrhage of gastrointestinal tract	digestive	28187	1723	7558	321	0.593995	0.695639	0.744193	0.715986	0.610995	0.577622	0.643705	0.695259	0.664627	0.725618	0.747317	0.717223	0.776246	0.719343	0.690639	0.747961	3.1323	7.42447e-53
ABD_PEL	R19.09	579	Other symptoms involving abdomen and pelvis	digestive	28924	1002	7662	184	0.50248	0.60596	0.694243	0.59539	0.511763	0.465951	0.554347	0.558863	0.515939	0.602033	0.672761	0.630595	0.713366	0.590336	0.548048	0.629565	1.74914	1.26226e-09
ABD_PEL	R16.1	579.2	Splenomegaly	digestive	28830	628	7650	144	0.600343	0.763675	0.867086	0.871268	0.613902	0.561418	0.66946	0.664291	0.618864	0.709238	0.820842	0.776993	0.857018	0.876076	0.840219	0.906196	7.07692	6.68727e-46
ABD_PEL	R19.5	579.8	Nonspecific abnormal findings in stool contents	digestive	28740	1799	7635	348	0.542986	0.617573	0.672828	0.593458	0.55814	0.524041	0.59282	0.618298	0.585469	0.650408	0.63578	0.602986	0.667706	0.577176	0.544763	0.608292	1.13653	8.53002e-15
ABD_PEL	N08	580.31	Nephritis and nephropathy in diseases classified elsewhere	genitourinary	29205	158	7699	41	0.609265	0.714554	0.87113	0.738788	0.614725	0.53361	0.693277	0.702593	0.620916	0.781316	0.837232	0.773318	0.895712	0.762414	0.700638	0.817249	6.93221	3.20951e-10
ABD_PEL	N05.8	580.32	Nephritis and nephropathy with pathological lesion	genitourinary	29476	136	7743	28	0.58078	0.715998	0.870214	0.794858	0.654651	0.543864	0.760287	0.669668	0.569036	0.756725	0.794724	0.68512	0.889088	0.736185	0.652579	0.820761	7.19768	3.09211e-11
ABD_PEL	N26.1	580.4	Renal sclerosis, NOS	genitourinary	29246	414	7726	87	0.544784	0.729201	0.821486	0.777538	0.571037	0.505644	0.633565	0.637303	0.571922	0.701397	0.773987	0.711816	0.8308	0.783071	0.729304	0.832315	6.23126	7.31179e-27
ABD_PEL	N17.9	585.1	Acute renal failure	genitourinary	24901	4337	7125	867	0.623258	0.69072	0.740048	0.71063	0.621202	0.601942	0.640411	0.697989	0.680816	0.71644	0.740591	0.72362	0.756401	0.721823	0.705866	0.737655	2.3633	1.82514e-100
ABD_PEL	N19	585.2	Renal failure NOS	genitourinary	28943	587	7654	113	0.596525	0.778047	0.839415	0.771484	0.619334	0.564423	0.669148	0.711904	0.659975	0.764891	0.805305	0.761447	0.849268	0.75833	0.712409	0.80078	6.51056	2.84303e-37
ABD_PEL	N18.9	585.3	Chronic renal failure [CKD]	genitourinary	26724	2750	7304	572	0.660151	0.737605	0.803338	0.735459	0.655061	0.630243	0.680322	0.725352	0.704815	0.745471	0.77824	0.761052	0.794819	0.73926	0.719909	0.757358	2.9539	4.10051e-86
ABD_PEL	T82.898A	585.31	Renal dialysis	genitourinary	29069	546	7682	102	0.546207	0.72836	0.822918	0.766098	0.544534	0.479728	0.609436	0.702273	0.644691	0.759396	0.784227	0.733737	0.835118	0.724901	0.667444	0.783983	7.32975	1.10431e-32
ABD_PEL	N18.6	585.32	End stage renal disease	genitourinary	28396	813	7532	210	0.604388	0.797577	0.871581	0.843583	0.564966	0.526242	0.603129	0.744344	0.710151	0.778379	0.858934	0.832223	0.881671	0.836888	0.809336	0.864065	8.91864	2.26223e-93
ABD_PEL	N18.3	585.33	Chronic Kidney Disease, Stage III	genitourinary	28053	1408	7533	296	0.66586	0.741663	0.811229	0.786543	0.689593	0.661748	0.717727	0.738702	0.709605	0.766178	0.807559	0.783017	0.831233	0.770565	0.742346	0.795276	5.94761	1.43602e-73
ABD_PEL	N18.4	585.34	Chronic Kidney Disease, Stage IV	genitourinary	28737	1031	7602	192	0.64417	0.777681	0.854769	0.828672	0.641443	0.596411	0.680896	0.740828	0.70241	0.775474	0.821748	0.792648	0.848066	0.819278	0.787636	0.846728	5.03281	5.05497e-56
ABD_PEL	N18.2	585.4	Chronic kidney disease, Stage I or II	genitourinary	28880	1356	7653	231	0.634102	0.709048	0.771086	0.740705	0.647445	0.612265	0.684526	0.672264	0.635053	0.710689	0.720904	0.691007	0.749955	0.682119	0.64586	0.719375	1.77442	8.31552e-14
ABD_PEL	N28.89	586	Other disorders of the kidney and ureters	genitourinary	28170	2153	7510	445	0.576446	0.670649	0.730474	0.679321	0.578309	0.549953	0.604636	0.659892	0.63236	0.686533	0.701155	0.67651	0.727357	0.671356	0.646734	0.69675	3.09163	5.12273e-54
ABD_PEL	N28.1	586.2	Cyst of kidney, acquired	genitourinary	27469	2238	7436	436	0.638792	0.66195	0.694842	0.67687	0.643387	0.617432	0.669618	0.606283	0.577121	0.632776	0.658444	0.632045	0.685092	0.642258	0.614853	0.668757	1.8511	4.89243e-21
ABD_PEL	N13.8	586.4	Stricture/obstruction of ureter	genitourinary	29048	1007	7668	261	0.808482	0.772672	0.82424	0.764057	0.807958	0.779407	0.832272	0.758656	0.730068	0.785356	0.810029	0.783454	0.833584	0.776635	0.747691	0.802104	4.77155	2.06212e-63
ABD_PEL	Z94.0	587	Kidney replaced by transpant	genitourinary	28898	482	7642	124	0.604115	0.812188	0.897285	0.843293	0.571877	0.517929	0.622495	0.671021	0.62003	0.718669	0.843915	0.811671	0.87501	0.826843	0.788638	0.862864	8.71367	9.4462e-49
ABD_PEL	N25.0	588.1	Renal osteodystrophy	genitourinary	29449	370	7735	49	0.594645	0.812323	0.899018	0.8911	0.550997	0.441908	0.655345	0.709755	0.615673	0.794919	0.866977	0.814862	0.910028	0.840766	0.768648	0.898736	7.52941	2.03833e-21
ABD_PEL	N25.81	588.2	Secondary hyperparathyroidism (of renal origin)	genitourinary	28969	916	7639	181	0.595023	0.785607	0.860622	0.841553	0.605931	0.560634	0.648915	0.732352	0.691459	0.772069	0.831395	0.796167	0.863607	0.839669	0.807177	0.867051	7.67616	1.8782e-80
ABD_PEL	R94.4	589	Abnormal results of function study of kidney	genitourinary	29345	359	7722	59	0.558682	0.695119	0.76281	0.699409	0.4956	0.412644	0.581111	0.600618	0.521767	0.674763	0.66737	0.596229	0.737372	0.642416	0.568209	0.721575	1.89908	0.000549117
ABD_PEL	N12	590	Pyelonephritis	genitourinary	28643	947	7620	163	0.614633	0.682764	0.742905	0.69853	0.623147	0.569106	0.673926	0.653332	0.6077	0.696829	0.769522	0.726905	0.811561	0.72436	0.682766	0.765544	5.58824	1.29703e-35
ABD_PEL	N39.0	591	Urinary tract infection	genitourinary	24608	3767	7001	845	0.59364	0.633072	0.671958	0.659351	0.603001	0.581491	0.623724	0.625814	0.607113	0.647017	0.665646	0.645209	0.683259	0.653833	0.631455	0.672919	1.80627	2.88901e-36
ABD_PEL	N30.90	592.1	Cystitis	genitourinary	29214	619	7709	107	0.579367	0.651158	0.710827	0.676706	0.571611	0.520816	0.621768	0.605731	0.551803	0.660725	0.649449	0.592262	0.698562	0.633886	0.575936	0.684786	1.41749	7.3839e-05
ABD_PEL	N30.00	592.11	Acute cystitis	genitourinary	29113	1401	7683	295	0.606479	0.635752	0.706258	0.652546	0.568908	0.536742	0.603123	0.580155	0.537302	0.618983	0.657679	0.622539	0.690843	0.632105	0.598447	0.664489	1.31489	1.21127e-13
ABD_PEL	N30.20	592.12	Chronic cystitis	genitourinary	29369	212	7719	53	0.720304	0.684206	0.816894	0.718481	0.771782	0.716966	0.823954	0.657664	0.580622	0.731663	0.760982	0.688542	0.824144	0.752558	0.67011	0.821508	4.83255	2.80466e-13
ABD_PEL	N30.10	592.13	Chronic interstitial cystitis	genitourinary	29382	105	7726	30	0.717606	0.74718	0.848987	0.687392	0.638844	0.527269	0.756812	0.612953	0.476218	0.734579	0.665824	0.546206	0.77721	0.656644	0.536846	0.779135	5.99612	1.43903e-06
ABD_PEL	N34.2	592.2	Urethritis and urethral syndrome	genitourinary	29493	211	7742	53	0.616917	0.675828	0.784586	0.635706	0.648511	0.550918	0.741194	0.608071	0.520147	0.695698	0.690141	0.608791	0.773287	0.598304	0.514548	0.680596	2.05615	7.29374e-05
ABD_PEL	R31.9	593	Hematuria	genitourinary	26931	2563	7325	529	0.560627	0.583565	0.639211	0.605145	0.580051	0.554807	0.605399	0.550313	0.520926	0.57687	0.61632	0.590027	0.639468	0.609266	0.583241	0.635166	1.41176	4.49776e-09
ABD_PEL	R31.0	593.1	Gross hematuria	genitourinary	28740	1349	7616	275	0.644103	0.630992	0.690421	0.671611	0.615594	0.57815	0.653875	0.569741	0.532554	0.605101	0.653009	0.620176	0.684186	0.653495	0.618868	0.687981	1.72803	2.0235e-12
ABD_PEL	R31.1	593.2	Microscopic hematuria	genitourinary	29019	223	7662	55	0.522417	0.73325	0.844999	0.701782	0.575959	0.493357	0.653847	0.694079	0.625165	0.75572	0.776381	0.708586	0.834193	0.641292	0.563454	0.711111	7.57524	5.41682e-12
ABD_PEL	N20.9	594	Urinary calculus	genitourinary	29359	184	7717	41	0.567026	0.765057	0.876167	0.793957	0.612764	0.505642	0.711531	0.664426	0.547326	0.76378	0.831417	0.762249	0.891324	0.83915	0.778602	0.890502	8.6112	2.85885e-12
ABD_PEL	N20.0	594.1	Calculus of kidney	genitourinary	26214	1745	7120	562	0.55146	0.605209	0.652584	0.657186	0.544262	0.51912	0.56875	0.602549	0.578638	0.628145	0.6814	0.658016	0.705995	0.685984	0.661969	0.707629	2.47839	3.26267e-39
ABD_PEL	N21.0	594.2	Calculus of lower urinary tract	genitourinary	29398	214	7735	43	0.745854	0.737493	0.823872	0.760042	0.748893	0.67923	0.810769	0.640511	0.5595	0.713537	0.797204	0.733348	0.854545	0.795143	0.730679	0.848703	5.05263	1.45561e-12
ABD_PEL	N20.1	594.3	Calculus of ureter	genitourinary	28792	676	7650	182	0.561189	0.652101	0.755389	0.722794	0.549173	0.506652	0.59182	0.65642	0.614843	0.694863	0.737573	0.695432	0.778645	0.744381	0.702756	0.782413	4.46512	7.51785e-30
ABD_PEL	N23	594.8	Renal colic	genitourinary	29273	239	7706	50	0.612638	0.755293	0.789764	0.722001	0.613406	0.543472	0.677995	0.711604	0.630295	0.78908	0.76293	0.684393	0.827103	0.745351	0.67592	0.806787	5.52023	1.34238e-08
ABD_PEL	N13.30	595	Hydronephrosis	genitourinary	28503	1190	7621	264	0.540489	0.590022	0.704125	0.638817	0.521486	0.482946	0.56001	0.5978	0.560545	0.631728	0.666497	0.633511	0.699921	0.64674	0.612286	0.679467	2.06761	7.05951e-17
ABD_PEL	N32.89	596	Other disorders of bladder	genitourinary	28605	2076	7603	402	0.606515	0.643927	0.705774	0.641053	0.592487	0.563651	0.622173	0.630279	0.599923	0.660873	0.673862	0.644192	0.702446	0.614687	0.584224	0.645149	1.74228	4.52833e-26
ABD_PEL	N32.0	596.1	Bladder neck obstruction	genitourinary	29306	415	7702	112	0.832856	0.78139	0.8564	0.765507	0.822219	0.791288	0.84813	0.724001	0.677684	0.764492	0.821867	0.789202	0.853155	0.751972	0.711912	0.791855	4.45066	6.20984e-28
ABD_PEL	N32.81	596.5	Functional disorders of bladder	genitourinary	29107	719	7671	169	0.627158	0.632862	0.688981	0.633052	0.622413	0.57184	0.674728	0.57442	0.522759	0.622167	0.647223	0.601232	0.691597	0.613297	0.561561	0.659545	1.77662	1.47197e-08
ABD_PEL	N36.8	597	Other disorders of urethra and urinary tract	genitourinary	29486	117	7743	24	0.676503	0.743814	0.829866	0.73265	0.599742	0.47163	0.710653	0.547149	0.414521	0.669565	0.568872	0.437347	0.684713	0.628265	0.510046	0.730661	0.799742	0.720072
ABD_PEL	N35.9	597.1	Urethral stricture (not specified as infectious)	genitourinary	29402	104	7727	21	0.749402	0.822123	0.897999	0.823566	0.734268	0.64057	0.815897	0.667531	0.515519	0.79634	0.804641	0.728209	0.873719	0.616394	0.483704	0.733234	6.49685	2.92225e-06
ABD_PEL	N99.89	597.2	Urinary complications NEC	genitourinary	29368	188	7722	42	0.584113	0.726876	0.818666	0.662156	0.687659	0.607389	0.762327	0.608622	0.515488	0.697353	0.709714	0.637566	0.789728	0.67134	0.586096	0.755403	4.39786	3.51535e-07
ABD_PEL	N39.8	599	Other symptoms/disorders or the urinary system	genitourinary	29484	246	7738	53	0.697665	0.730787	0.743085	0.658998	0.759025	0.681764	0.826601	0.711584	0.640631	0.776196	0.7522	0.677971	0.821543	0.663159	0.579849	0.740852	3.06568	1.35689e-09
ABD_PEL	N13.9	599.1	Urinary obstruction	genitourinary	29101	471	7663	92	0.614047	0.698798	0.795278	0.720874	0.639141	0.585756	0.690223	0.6414	0.573687	0.703067	0.743463	0.694981	0.794042	0.711793	0.655588	0.761083	3.82854	2.35742e-12
ABD_PEL	R33.9	599.2	Retention of urine	genitourinary	27931	2181	7491	463	0.638541	0.657481	0.686225	0.664454	0.668433	0.640361	0.697467	0.643949	0.615774	0.671443	0.693551	0.668873	0.718595	0.678478	0.652207	0.704396	2.01164	1.5458e-34
ABD_PEL	R30.0	599.3	Dysuria	genitourinary	27057	2799	7389	605	0.569365	0.596329	0.615536	0.597079	0.571129	0.543662	0.595601	0.589494	0.563618	0.614139	0.606722	0.58007	0.631981	0.594059	0.56872	0.617018	1.66717	5.31802e-14
ABD_PEL	R32	599.4	Urinary incontinence	genitourinary	28658	1118	7615	206	0.630847	0.66238	0.700853	0.647508	0.649752	0.610337	0.688402	0.637143	0.597001	0.676278	0.674379	0.634435	0.71175	0.653185	0.609023	0.693693	1.84397	5.78021e-13
ABD_PEL	R35.0	599.5	Frequency of urination and polyuria	genitourinary	26666	2659	7271	573	0.559162	0.569794	0.607459	0.586993	0.542252	0.514999	0.566539	0.545402	0.519187	0.571264	0.574336	0.547118	0.598529	0.564609	0.539803	0.588436	1.71453	3.0379e-09
ABD_PEL	R34	599.6	Oliguria and anuria	genitourinary	29308	501	7719	79	0.525118	0.723488	0.803024	0.773083	0.52648	0.471185	0.584599	0.675243	0.604904	0.738827	0.763608	0.706423	0.814292	0.73599	0.674263	0.789082	3.52324	5.07234e-15
ABD_PEL	R39.9	599.8	Other symptoms involving urinary system	genitourinary	29055	1166	7679	260	0.52737	0.547283	0.640702	0.58537	0.546338	0.504983	0.588559	0.52066	0.483904	0.558866	0.57854	0.537276	0.619327	0.571526	0.53416	0.608858	1.1998	1.78162e-05
ABD_PEL	R39.15	599.9	Other abnormality of urination	genitourinary	28226	1518	7567	336	0.565127	0.568365	0.639788	0.584719	0.536371	0.504122	0.568333	0.543974	0.512762	0.575468	0.556662	0.527635	0.587504	0.556809	0.52352	0.587378	1.37532	0.0036094
ABD_PEL	N40.0	600	Hyperplasia of prostate	genitourinary	27153	1591	7295	452	0.875582	0.826838	0.882679	0.812532	0.875045	0.865096	0.88493	0.798041	0.779952	0.814665	0.853044	0.841495	0.864291	0.803692	0.784964	0.819407	6.04444	8.3904e-145
ABD_PEL	N41.9	601.1	Prostatitis	genitourinary	29280	130	7699	30	0.797342	0.779811	0.899004	0.723334	0.768849	0.716866	0.821896	0.713112	0.626463	0.791054	0.813899	0.741829	0.883184	0.702852	0.629561	0.776819	6.90797	2.83681e-08
ABD_PEL	N41.0	601.11	Acute prostatitis	genitourinary	29437	135	7728	30	0.834767	0.833455	0.929925	0.756458	0.795401	0.744863	0.839143	0.717198	0.635501	0.789594	0.762667	0.707006	0.826271	0.70221	0.623457	0.772495	2.6658	0.00135694
ABD_PEL	N41.1	601.12	Chronic prostatitis	genitourinary	29382	150	7724	43	0.832832	0.793557	0.907405	0.745967	0.824267	0.788734	0.858271	0.79542	0.75477	0.833137	0.871983	0.831249	0.906837	0.741988	0.691423	0.788706	8.28437	9.79034e-16
ABD_PEL	N45.1	601.3	Orchitis and epididymitis	genitourinary	29379	116	7719	29	0.79584	0.827946	0.886861	0.757378	0.810385	0.759298	0.858383	0.68284	0.602901	0.755907	0.785063	0.731683	0.838261	0.745921	0.689322	0.795422	3.73273	4.73693e-05
ABD_PEL	N49.2	601.8	Other inflammatory disorders of male genital organs	genitourinary	29494	85	7745	28	0.806757	0.795453	0.932182	0.758057	0.795304	0.734992	0.846127	0.799688	0.729792	0.863706	0.832102	0.777682	0.888474	0.785195	0.702896	0.860648	4	7.15423e-07
ABD_PEL	N42.9	602	Other disorders of prostate	genitourinary	29264	141	7696	32	0.830969	0.831362	0.924893	0.826551	0.81829	0.766989	0.862149	0.719354	0.627781	0.80883	0.821363	0.761776	0.86984	0.75996	0.683006	0.827871	7.6314	5.14549e-10
ABD_PEL	N43.3	603.1	Hydrocele	genitourinary	29320	248	7718	48	0.801577	0.809237	0.871666	0.76202	0.75547	0.72265	0.787863	0.767984	0.712399	0.820444	0.792087	0.749322	0.837179	0.799154	0.756881	0.841512	4.72574	3.09226e-10
ABD_PEL	N50.3	603.2	Spermatocele	genitourinary	29248	160	7716	37	0.820329	0.846983	0.937192	0.829153	0.79413	0.741781	0.844435	0.747611	0.666746	0.817724	0.820665	0.768249	0.867872	0.784943	0.727248	0.8381	9.44842	1.5832e-12
ABD_PEL	N48.89	604	Disorders of penis	genitourinary	29439	136	7732	40	0.808877	0.781215	0.924628	0.721586	0.791185	0.744491	0.837945	0.720526	0.640134	0.781189	0.802227	0.752423	0.846265	0.687215	0.626845	0.744107	4.88652	9.713e-10
ABD_PEL	N52.9	605	Erectile dysfunction [ED]	genitourinary	27780	1125	7429	295	0.804715	0.81771	0.879965	0.825217	0.80861	0.793944	0.821882	0.802744	0.78195	0.821916	0.832607	0.817293	0.847581	0.80945	0.791265	0.82663	7.02686	2.16889e-79
ABD_PEL	N50.89	608	Other disorders of male genital organs	genitourinary	28985	508	7675	118	0.807844	0.798958	0.866001	0.811866	0.806089	0.777306	0.832786	0.755211	0.721764	0.786786	0.800544	0.774697	0.825411	0.775564	0.740864	0.810206	3.04478	4.63691e-13
ABD_PEL	N60.09	610.1	Cystic mastopathy	genitourinary	29076	608	7687	171	0.765047	0.763025	0.844564	0.758744	0.78227	0.75874	0.805268	0.690385	0.648905	0.729446	0.779657	0.750179	0.806731	0.749268	0.719578	0.777448	7.02883	8.61755e-33
ABD_PEL	D24.1	610.4	Benign neoplasm of breast	genitourinary	29296	254	7707	45	0.72481	0.719281	0.860709	0.783716	0.739555	0.68554	0.788384	0.68754	0.616641	0.751988	0.780373	0.734386	0.829391	0.781842	0.735934	0.821881	3.19844	0.000431894
ABD_PEL	R92.8	611.1	Abnormal mammogram	genitourinary	26622	2045	7309	572	0.778012	0.773152	0.833927	0.773862	0.761906	0.747596	0.775024	0.744535	0.727236	0.762775	0.792475	0.776932	0.808609	0.755302	0.738698	0.772104	5.94681	3.81094e-97
ABD_PEL	R92.0	611.11	Mammographic microcalcification	genitourinary	29322	109	7713	45	0.750325	0.644734	0.893014	0.698006	0.732109	0.690738	0.772138	0.625695	0.547798	0.699968	0.742332	0.703778	0.780698	0.743802	0.693987	0.787567	2.92213	0.00677022
ABD_PEL	N63	611.3	Lump or mass in breast	genitourinary	29223	274	7708	63	0.692569	0.734535	0.863005	0.69613	0.767343	0.725751	0.806616	0.660553	0.596673	0.72397	0.779685	0.735991	0.822351	0.70446	0.648613	0.759522	8.59721	7.67708e-13
ABD_PEL	N62	612.2	Hypertrophy of breast (Gynecomastia)	genitourinary	29189	504	7692	115	0.529651	0.598174	0.678156	0.553513	0.546298	0.48684	0.606532	0.548546	0.486972	0.612343	0.589871	0.531223	0.652064	0.53691	0.477667	0.596753	1.22667	0.00841179
ABD_PEL	N64.1	613.1	Inflammatory disease of breast	genitourinary	29464	157	7739	38	0.748375	0.756843	0.897531	0.835513	0.768636	0.724354	0.818277	0.689953	0.591077	0.781051	0.812996	0.758435	0.859042	0.724989	0.674589	0.775981	3.59942	2.72464e-06
ABD_PEL	N64.4	613.5	Mastodynia	genitourinary	28567	1083	7596	274	0.707392	0.712772	0.772628	0.734971	0.710416	0.680294	0.737057	0.705882	0.673934	0.740079	0.748241	0.7162	0.776428	0.747273	0.718698	0.772149	5.69537	4.91683e-38
ABD_PEL	N64.59	613.7	Other signs and symptoms in breast	genitourinary	29178	273	7700	48	0.714402	0.753512	0.854931	0.696405	0.696531	0.653855	0.738898	0.651054	0.573923	0.727342	0.809527	0.769637	0.846247	0.71827	0.658358	0.77308	12	7.97327e-14
ABD_PEL	N64.89	613.8	Other specified disorders of breast	genitourinary	29216	403	7703	81	0.726667	0.737564	0.850504	0.749968	0.715672	0.674512	0.756297	0.681676	0.61533	0.747277	0.763669	0.710117	0.815803	0.724826	0.67242	0.77227	5.52762	4.36406e-12
ABD_PEL	N64.9	613.9	Breast disorder NOS	genitourinary	29284	130	7720	33	0.750788	0.72916	0.918935	0.791756	0.748789	0.694231	0.799449	0.591294	0.500766	0.68172	0.795022	0.735037	0.853961	0.692702	0.63087	0.753647	6.15385	2.49532e-05
ABD_PEL	N73.6	614.1	Pelvic peritoneal adhesions, female (postoperative) (postinfection)	genitourinary	29381	218	7727	40	0.773593	0.75929	0.85632	0.722334	0.749927	0.700525	0.807312	0.734992	0.660788	0.795042	0.789926	0.733383	0.840952	0.707676	0.636373	0.776072	5.99709	5.61815e-09
ABD_PEL	N73.9	614.33	Pelvic inflammatory disease, NOS	genitourinary	29181	229	7698	50	0.806398	0.781364	0.876372	0.836993	0.785787	0.738466	0.833011	0.689444	0.618211	0.754554	0.793466	0.74383	0.841408	0.756813	0.6971	0.816766	5.52202	2.48223e-09
ABD_PEL	N72	614.51	Cervicitis and endocervicitis	genitourinary	29198	289	7708	71	0.821157	0.778769	0.86389	0.81147	0.807607	0.772749	0.84372	0.777871	0.72754	0.822323	0.821183	0.786878	0.854327	0.799971	0.756614	0.843287	12.7018	4.62043e-20
ABD_PEL	N76.0	614.52	Vaginitis and vulvovaginitis	genitourinary	28126	712	7531	179	0.845255	0.82661	0.868424	0.759102	0.824542	0.799438	0.848634	0.775205	0.741733	0.806824	0.829617	0.801734	0.853081	0.763438	0.730387	0.79647	10.0326	1.59589e-49
ABD_PEL	N76.4	614.54	Abscess or ulceration of vulva	genitourinary	29456	89	7744	25	0.753739	0.760699	0.930729	0.715599	0.7058	0.615063	0.800484	0.697747	0.540208	0.841408	0.793471	0.708426	0.864891	0.781466	0.704155	0.852393	7.10996	2.44148e-06
ABD_PEL	N80.0	615	Endometriosis	genitourinary	29084	437	7687	108	0.762434	0.806918	0.872035	0.717492	0.756418	0.730137	0.783383	0.733898	0.689203	0.775021	0.796236	0.765567	0.828601	0.727783	0.695051	0.764217	7.9961	1.38934e-24
ABD_PEL	N81.84	618	Genital prolapse	genitourinary	29293	127	7704	27	0.769052	0.791737	0.900702	0.804073	0.785094	0.710501	0.850246	0.607339	0.494457	0.722965	0.784049	0.701125	0.855445	0.737111	0.660111	0.806951	5.81724	1.72339e-05
ABD_PEL	N81.6	618.1	Prolapse of vaginal walls	genitourinary	29410	144	7715	38	0.77683	0.721975	0.888636	0.789545	0.814608	0.762969	0.864279	0.633335	0.552419	0.712904	0.774954	0.723697	0.824755	0.729103	0.674359	0.783713	4.94118	1.68208e-07
ABD_PEL	N81.4	618.2	Uterine/Uterovaginal prolapse	genitourinary	29453	143	7729	42	0.817826	0.698939	0.897707	0.808188	0.814657	0.764836	0.862925	0.607918	0.513638	0.693085	0.801057	0.743136	0.84802	0.757977	0.691695	0.823574	3.63578	8.4907e-09
ABD_PEL	N94.9	619	Noninflammatory female genital disorders	genitourinary	29349	403	7725	81	0.751938	0.754043	0.826033	0.762816	0.755654	0.719917	0.791017	0.67155	0.622902	0.721936	0.742713	0.705405	0.780734	0.755555	0.718917	0.792118	2.48	0.000332188
ABD_PEL	N83.8	619.1	Noninflammatory disorders of ovary, fallopian tube, and broad ligament	genitourinary	29028	519	7681	103	0.773538	0.732937	0.828985	0.771873	0.753166	0.719928	0.786698	0.716543	0.672642	0.7611	0.768954	0.736131	0.801125	0.758389	0.721291	0.797678	4.23724	1.03113e-12
ABD_PEL	N85.8	619.2	Disorders of uterus, NEC	genitourinary	29133	495	7685	104	0.758474	0.760253	0.816969	0.769873	0.719513	0.686422	0.755977	0.696586	0.649433	0.745565	0.736174	0.705104	0.767802	0.720502	0.677203	0.763457	3.17241	4.62092e-08
ABD_PEL	N88.8	619.3	Noninflammatory disorders of cervix	genitourinary	29439	175	7739	37	0.743215	0.710641	0.863094	0.716407	0.732274	0.671444	0.789077	0.654926	0.564314	0.734362	0.830594	0.773054	0.876605	0.728487	0.669876	0.785829	4.22154	3.75144e-08
ABD_PEL	N89.8	619.4	Noninflammatory disorders of vagina	genitourinary	27842	1411	7489	285	0.816848	0.778485	0.84284	0.750069	0.809161	0.789788	0.827823	0.774803	0.751647	0.797633	0.804373	0.783177	0.823187	0.767411	0.742483	0.789598	6.36257	1.61202e-56
ABD_PEL	N90.89	619.5	Noninflammatory disorders of vulva and perineum	genitourinary	29270	434	7696	92	0.741335	0.727333	0.871691	0.765113	0.761623	0.726364	0.79483	0.678464	0.627475	0.727151	0.730664	0.690449	0.769574	0.710086	0.668406	0.749885	2.81299	3.41251e-07
ABD_PEL	N85.00	621	Endometrial hyperplasia	genitourinary	29438	118	7735	29	0.741552	0.741229	0.914798	0.696487	0.793137	0.731834	0.851475	0.778181	0.69763	0.843893	0.820034	0.754037	0.881697	0.592352	0.505669	0.679346	3.25	0.000458484
ABD_PEL	N84.0	622.1	Polyp of corpus uteri	genitourinary	29130	497	7699	138	0.727345	0.761217	0.850174	0.691711	0.722162	0.693951	0.748419	0.702853	0.664727	0.737503	0.746918	0.71601	0.777613	0.649174	0.609129	0.690652	3.07642	1.41469e-12
ABD_PEL	N84.1	622.2	Mucous polyp of cervix	genitourinary	29374	179	7724	44	0.723864	0.761201	0.87264	0.801217	0.722935	0.672384	0.767175	0.694602	0.606095	0.770777	0.768244	0.719515	0.815655	0.73122	0.655693	0.796253	3.99935	7.4259e-08
ABD_PEL	N39.3	624.9	stress incontinence, female	genitourinary	28874	739	7619	216	0.593943	0.601354	0.683937	0.577933	0.562697	0.528143	0.600172	0.553988	0.516002	0.590432	0.588948	0.548015	0.627441	0.537108	0.496951	0.577018	1.50294	0.000198667
ABD_PEL	N94.89	625	Pain and other symptoms associated with female genital organs	genitourinary	28659	636	7633	132	0.759967	0.745444	0.8435	0.782357	0.761481	0.737247	0.787824	0.70723	0.67133	0.742609	0.780868	0.750422	0.808816	0.755855	0.727267	0.786422	4.79843	3.49512e-19
ABD_PEL	N93.9	626	Disorders of menstruation and other abnormal bleeding from female genital tract	genitourinary	28434	1316	7601	274	0.849878	0.794452	0.870647	0.82954	0.832023	0.815044	0.849683	0.767664	0.740256	0.79404	0.833829	0.815563	0.853038	0.814187	0.791103	0.836909	8.59205	9.52333e-78
ABD_PEL	N93.8	626.1	Irregular menstrual cycle/bleeding	genitourinary	28859	344	7649	76	0.855273	0.817794	0.89005	0.766989	0.860897	0.831486	0.888398	0.736832	0.683115	0.789678	0.844478	0.812431	0.872715	0.782369	0.740748	0.822825	13.8801	3.62982e-27
ABD_PEL	N91.2	626.11	Absent or infrequent menstruation	genitourinary	28899	346	7641	84	0.903933	0.845956	0.917833	0.803078	0.905535	0.880507	0.923976	0.76353	0.718539	0.808417	0.87866	0.84852	0.904924	0.823516	0.789087	0.855955	29.5806	3.42264e-41
ABD_PEL	N92.0	626.12	Excessive or frequent menstruation	genitourinary	28430	579	7579	167	0.878363	0.850821	0.914935	0.804205	0.882536	0.870121	0.894782	0.779183	0.743981	0.813695	0.870751	0.852795	0.888431	0.787666	0.754361	0.817369	21.6887	3.3547e-75
ABD_PEL	N92.6	626.13	Irregular menstrual cycle	genitourinary	28323	627	7568	154	0.899902	0.851491	0.914819	0.881339	0.880061	0.865122	0.895318	0.783148	0.748677	0.814346	0.874372	0.85687	0.891148	0.848254	0.828015	0.86757	32.2246	3.23136e-80
ABD_PEL	N92.1	626.14	Irregular menstrual bleeding	genitourinary	29232	338	7707	83	0.888558	0.843044	0.919209	0.877958	0.88412	0.866562	0.901201	0.791241	0.743027	0.837478	0.874845	0.854247	0.895554	0.863527	0.83219	0.891439	29.1858	2.28568e-42
ABD_PEL	N94.6	626.2	Dysmenorrhea	genitourinary	29027	315	7691	72	0.913906	0.88255	0.935411	0.829838	0.909309	0.891827	0.926853	0.779738	0.726893	0.82781	0.871936	0.845117	0.898409	0.836993	0.797832	0.874751	27.9818	5.89557e-36
ABD_PEL	N97.9	626.8	Infertility, female	genitourinary	29247	281	7703	68	0.906857	0.844879	0.927279	0.892986	0.919409	0.903985	0.933793	0.783731	0.727737	0.831926	0.876208	0.838133	0.910309	0.885589	0.86328	0.907069	41.3199	2.08214e-38
ABD_PEL	N95.8	627	Menopausal and postmenopausal disorders	genitourinary	29484	147	7743	40	0.795996	0.739587	0.894497	0.809371	0.824472	0.780451	0.868807	0.616526	0.519132	0.70521	0.776797	0.717842	0.836656	0.786759	0.738884	0.828698	4.88731	1.95631e-11
ABD_PEL	N95.0	627.1	Postmenopausal bleeding	genitourinary	28738	650	7636	150	0.783991	0.742503	0.845696	0.784994	0.798606	0.776959	0.819119	0.700163	0.666078	0.734505	0.808055	0.779255	0.83488	0.755773	0.726307	0.786325	6.34068	4.43543e-32
ABD_PEL	N95.1	627.2	Symptomatic menopause	genitourinary	28197	754	7522	206	0.735033	0.770973	0.853117	0.78407	0.739482	0.721208	0.757027	0.747188	0.715184	0.777595	0.793968	0.770221	0.814905	0.757502	0.733823	0.780392	7.76756	9.84766e-40
ABD_PEL	N95.2	627.3	Postmenopausal atrophic vaginitis	genitourinary	28711	765	7587	175	0.816034	0.781552	0.858302	0.79919	0.829571	0.810996	0.849126	0.749737	0.714936	0.78144	0.812544	0.791048	0.833765	0.823865	0.800265	0.846621	5.7194	4.56656e-35
ABD_PEL	N92.4	627.4	Premenopausal menorrhagia	genitourinary	29463	126	7743	25	0.812327	0.798396	0.926406	0.852461	0.782313	0.718992	0.843214	0.688626	0.588783	0.785004	0.772493	0.688058	0.843657	0.789455	0.703617	0.865755	5.99806	7.95911e-06
ABD_PEL	E28.39	627.5	Premature menopause and other ovarian failure	genitourinary	29461	203	7728	54	0.726445	0.75969	0.864416	0.742123	0.723489	0.675303	0.77441	0.644786	0.569995	0.722983	0.785058	0.731568	0.834728	0.757815	0.706107	0.811589	2.54463	4.11479e-06
ABD_PEL	N83.209	628	Ovarian cyst	genitourinary	28049	650	7503	150	0.818695	0.780031	0.854881	0.803949	0.837594	0.814545	0.861204	0.780235	0.751158	0.811925	0.827348	0.802065	0.853638	0.811858	0.78498	0.836946	10.6306	3.34849e-43
ABD_PEL	O03.9	634	Miscarriage; stillbirth	pregnancy complications	29333	149	7725	38	0.933194	0.911771	0.953846	0.912798	0.912844	0.886538	0.93662	0.864773	0.816762	0.90879	0.893148	0.843205	0.933926	0.883384	0.838961	0.922582	34	1.60625e-19
ABD_PEL	O47.9	636	Early or threatened labor; hemorrhage in early pregnancy	pregnancy complications	29505	140	7744	31	0.957555	0.937546	0.973167	0.899236	0.958732	0.943675	0.972204	0.889801	0.843801	0.931597	0.940545	0.911867	0.964143	0.873308	0.817558	0.919599	119.981	3.69008e-23
ABD_PEL	O20.9	636.3	Hemorrhage in early pregnancy	pregnancy complications	29367	190	7729	40	0.946821	0.890852	0.957091	0.852204	0.956295	0.946254	0.966095	0.863658	0.804623	0.909278	0.945064	0.91841	0.966397	0.896521	0.846553	0.940451	35.9942	1.60187e-23
ABD_PEL	O13.9	642	Hypertension complicating pregnancy, childbirth, and the puerperium	pregnancy complications	29493	123	7738	26	0.932667	0.884192	0.953772	0.921454	0.937723	0.911918	0.958468	0.905273	0.870643	0.934509	0.919394	0.888936	0.944793	0.894519	0.855861	0.932724	99.9677	1.80097e-16
ABD_PEL	O14.90	642.1	Preeclampsia and eclampsia	pregnancy complications	29468	64	7739	21	0.876499	0.786426	0.923299	0.900103	0.890169	0.838909	0.926964	0.686664	0.510494	0.841488	0.814418	0.719515	0.899372	0.817693	0.730717	0.906978	7.99871	1.46301e-06
ABD_PEL	O21.9	643	Excessive vomiting in pregnancy	pregnancy complications	29465	220	7741	39	0.956493	0.900908	0.970132	0.952076	0.962033	0.949331	0.972062	0.867945	0.799207	0.916153	0.937712	0.910669	0.96036	0.942924	0.911704	0.96672	151.902	1.57229e-26
ABD_PEL	O99.02	644	Anemia during pregnancy	pregnancy complications	29241	234	7711	45	0.95638	0.928242	0.966251	0.950118	0.95297	0.940412	0.965178	0.880756	0.850196	0.910326	0.925034	0.903542	0.945007	0.92964	0.90524	0.953217	55.9637	3.38925e-30
ABD_PEL	O26.893	646	Other complications of pregnancy NEC	pregnancy complications	29143	304	7688	67	0.951758	0.915176	0.954871	0.940585	0.952912	0.944377	0.962239	0.878285	0.850011	0.905108	0.936682	0.923251	0.949071	0.920067	0.898642	0.939011	263.914	1.46523e-45
ABD_PEL	O99.824	649	Other conditions or status of the mother complicating pregnancy, childbirth, or the puerperium	pregnancy complications	29449	195	7739	33	0.948852	0.921957	0.96199	0.872883	0.957618	0.946209	0.970296	0.889792	0.845866	0.926826	0.928634	0.902187	0.952651	0.873378	0.818745	0.923488		8.34371e-24
ABD_PEL	O24.419	649.1	Diabetes or abnormal glucose tolerance complicating pregnancy	pregnancy complications	29353	110	7725	41	0.879138	0.864962	0.925515	0.819838	0.868754	0.820452	0.906935	0.755954	0.66266	0.828319	0.848183	0.806895	0.882718	0.851175	0.806737	0.891179	28.8	4.92353e-19
ABD_PEL	O42.02	653	Problems associated with amniotic cavity and membranes	pregnancy complications	29397	199	7736	45	0.947645	0.916646	0.964687	0.947484	0.945603	0.932529	0.958267	0.926096	0.896333	0.950484	0.951246	0.936459	0.965356	0.92968	0.910407	0.947797	175.886	7.34747e-32
ABD_PEL	O09.523	654	Other and unspecified complications of birth; puerperium affecting management of mother	pregnancy complications	29288	169	7711	41	0.90629	0.862397	0.946011	0.814504	0.911344	0.903234	0.92041	0.828407	0.778945	0.872634	0.910498	0.884421	0.935657	0.818315	0.777587	0.859621	50.6338	2.24202e-21
ABD_PEL	O77.0	655	Known or suspected fetal abnormality affecting management of mother	pregnancy complications	29508	117	7739	30	0.944459	0.902218	0.972217	0.934053	0.945896	0.934836	0.957254	0.842901	0.766935	0.908597	0.929879	0.906061	0.952771	0.916893	0.88954	0.940939	55.991	3.03048e-19
ABD_PEL	O76	655.1	Abnormality in fetal heart rate or rhythm	pregnancy complications	29055	258	7682	57	0.951926	0.906144	0.95966	0.94164	0.954074	0.946221	0.962849	0.856827	0.807186	0.897181	0.930652	0.910859	0.945884	0.932712	0.913172	0.948838	71.9649	6.71012e-36
ABD_PEL	O22.30	671	Venous/cerebrovascular complications embolism in pregnancy and the puerperium	pregnancy complications	29507	113	7747	21	0.525368	0.559604	0.760978	0.651251	0.416146	0.300784	0.535147	0.434813	0.285304	0.599214	0.599625	0.488071	0.70987	0.580232	0.459969	0.707514	0.940721	0.84929
ABD_PEL	L03.90	681	Superficial cellulitis and abscess	dermatologic	28290	1339	7574	257	0.527207	0.656035	0.685652	0.623981	0.501706	0.461733	0.542526	0.612969	0.572946	0.652608	0.648346	0.611175	0.686318	0.630037	0.594558	0.665442	2.465	6.39542e-14
ABD_PEL	L03.011	681.1	Cellulitis and abscess of fingers/toes	dermatologic	29295	196	7712	36	0.567343	0.560574	0.655529	0.580057	0.526464	0.429489	0.639847	0.538601	0.417677	0.658918	0.566348	0.481383	0.660155	0.510367	0.416202	0.608101	2.25977	0.962164
ABD_PEL	L03.211	681.2	Cellulitis and abscess of face/neck	dermatologic	29338	156	7733	30	0.575044	0.543136	0.864747	0.664965	0.507261	0.390857	0.623781	0.551423	0.456784	0.635393	0.598577	0.502581	0.687649	0.490208	0.3969	0.583268	1.71373	0.658583
ABD_PEL	L03.113	681.3	Cellulitis and abscess of arm/hand	dermatologic	29091	294	7682	52	0.520009	0.635708	0.733485	0.638502	0.521686	0.423292	0.607352	0.627391	0.54703	0.697547	0.653594	0.565612	0.736965	0.503016	0.409856	0.602796	2.49878	0.00155483
ABD_PEL	L03.116	681.5	Cellulitis and abscess of leg, except foot	dermatologic	28732	668	7628	110	0.559375	0.700194	0.735848	0.694144	0.561299	0.495411	0.625129	0.643204	0.591418	0.694646	0.679675	0.619638	0.736284	0.647229	0.583858	0.702853	2.46978	5.0781e-10
ABD_PEL	L02.211	681.7	Cellulitis and abscess of trunk	dermatologic	28872	633	7651	113	0.561252	0.705507	0.786067	0.710673	0.488339	0.439796	0.539188	0.670448	0.614945	0.723511	0.753443	0.706366	0.801621	0.662263	0.607061	0.71427	4.68924	5.456e-21
ABD_PEL	L08.9	686	Other local infections of skin and subcutaneous tissue	dermatologic	28736	1355	7645	249	0.531203	0.634131	0.672146	0.598106	0.518656	0.482859	0.557499	0.585735	0.547533	0.625435	0.614613	0.574636	0.656599	0.58752	0.549823	0.627991	1.53333	7.27676e-08
ABD_PEL	L02.92	686.1	Carbuncle and furuncle	dermatologic	29378	157	7719	32	0.600341	0.669262	0.751458	0.732263	0.628736	0.533098	0.719965	0.666473	0.534196	0.785664	0.678207	0.584356	0.769584	0.648185	0.539461	0.75401	3.52884	0.0492209
ABD_PEL	L01.00	686.2	Impetigo	dermatologic	29455	147	7735	33	0.535649	0.56318	0.661451	0.609559	0.437183	0.347096	0.52635	0.439221	0.339076	0.530163	0.482353	0.387583	0.580113	0.481443	0.393777	0.57307	1.73913	0.886091
ABD_PEL	L92.8	686.4	Pyogenic granuloma	dermatologic	29512	104	7745	22	0.59371	0.56063	0.770996	0.623389	0.428992	0.315634	0.536573	0.484982	0.342496	0.613786	0.666877	0.518311	0.797125	0.471522	0.339377	0.606648	3.33333	0.000200716
ABD_PEL	R23.8	687	Symptoms affecting skin	dermatologic	29174	768	7691	179	0.561258	0.594037	0.650509	0.591794	0.584627	0.542987	0.628651	0.590152	0.544613	0.63472	0.612725	0.564647	0.658742	0.589049	0.544754	0.631762	0.870183	0.00133932
ABD_PEL	R21	687.1	Rash and other nonspecific skin eruption	dermatologic	26135	3483	7245	724	0.530175	0.524667	0.606986	0.557677	0.539436	0.515496	0.561918	0.531108	0.507539	0.552818	0.586015	0.564097	0.608213	0.549203	0.524673	0.57158	1.3829	2.64046e-10
ABD_PEL	R23.4	687.3	Changes in skin texture	dermatologic	29431	266	7740	39	0.527237	0.604161	0.699163	0.647	0.521854	0.42189	0.626891	0.592855	0.498532	0.684405	0.596418	0.490001	0.702511	0.531708	0.433952	0.635174	1.37931	0.0404497
ABD_PEL	R20.2	687.4	Disturbance of skin sensation	dermatologic	26216	2592	7205	560	0.57255	0.600612	0.630964	0.565467	0.549326	0.521979	0.576039	0.558956	0.531954	0.58449	0.595861	0.569521	0.622536	0.553275	0.526549	0.581034	2.27451	3.67614e-11
ABD_PEL	L98.9	689	Disorder of skin and subcutaneous tissue NOS	dermatologic	28434	1357	7586	298	0.552673	0.569036	0.612312	0.573797	0.54048	0.501066	0.581788	0.536637	0.500883	0.569953	0.560947	0.526618	0.597516	0.547987	0.513073	0.581713	1.15941	0.00239616
ABD_PEL	L21.9	690.1	Seborrheic dermatitis	dermatologic	28859	831	7640	155	0.547413	0.534746	0.625301	0.572121	0.545983	0.500194	0.597063	0.551222	0.507755	0.595146	0.617612	0.568965	0.666202	0.532999	0.48246	0.583287	2.07843	1.8721e-05
ABD_PEL	Q82.8	691	Congenital anomalies of skin	dermatologic	29235	154	7687	30	0.593973	0.589837	0.745214	0.712355	0.597286	0.468615	0.705334	0.53043	0.429506	0.62529	0.626206	0.507717	0.7409	0.577983	0.456881	0.696063	1.45384	0.115695
ABD_PEL	L81.4	694.2	Other dyschromia	dermatologic	28336	1359	7522	250	0.543693	0.635489	0.650625	0.628917	0.534262	0.496849	0.574156	0.565139	0.527411	0.600403	0.550288	0.511278	0.58972	0.602386	0.563579	0.637587	0.950021	0.286643
ABD_PEL	L71.9	695.3	Rosacea	dermatologic	28927	406	7620	109	0.56114	0.61799	0.681338	0.70188	0.568659	0.519477	0.621117	0.540657	0.477675	0.597468	0.579261	0.519896	0.640876	0.606507	0.55639	0.659183	2.14085	0.00362471
ABD_PEL	M32.9	695.42	Systemic lupus erythematosus	dermatologic	29167	149	7691	39	0.683726	0.75936	0.77072	0.660009	0.604062	0.53544	0.669751	0.504754	0.40703	0.59964	0.638351	0.552844	0.72298	0.604953	0.520598	0.687776	3.42634	0.00193819
ABD_PEL	L28.0	695.7	Prurigo and Lichen	dermatologic	29293	400	7718	67	0.546647	0.550369	0.64666	0.564707	0.49295	0.410948	0.578858	0.495236	0.42694	0.567381	0.526277	0.457384	0.601703	0.446566	0.370656	0.527619	1.15347	0.779912
ABD_PEL	L30.4	695.8	Other specified erythematous conditions	dermatologic	29174	645	7694	128	0.581479	0.734064	0.752209	0.702693	0.613546	0.56621	0.660772	0.663288	0.611843	0.711653	0.70184	0.656288	0.750627	0.654251	0.597496	0.704393	2.7364	3.55015e-11
ABD_PEL	L53.9	695.9	Unspecified erythematous condition	dermatologic	28628	816	7622	139	0.531675	0.644704	0.696292	0.647103	0.490151	0.437729	0.539497	0.649939	0.605796	0.693975	0.705854	0.658452	0.752334	0.622263	0.567506	0.672751	3.94092	6.21599e-18
ABD_PEL	L40.9	696.41	Psoriasis vulgaris	dermatologic	28984	316	7628	105	0.526964	0.538198	0.651606	0.566036	0.451676	0.400671	0.510756	0.505068	0.442769	0.570455	0.54435	0.484006	0.604489	0.534954	0.480448	0.592786	1.59948	0.111004
ABD_PEL	L40.50	696.42	Psoriatic arthropathy	dermatologic	29419	105	7722	36	0.58204	0.590889	0.738637	0.687803	0.576645	0.487323	0.660766	0.505359	0.406176	0.6111	0.656594	0.553586	0.745179	0.641542	0.532249	0.732065	2.54422	0.0028416
ABD_PEL	D86.9	697	Sarcoidosis	dermatologic	29188	171	7682	40	0.511315	0.546208	0.782461	0.654463	0.461933	0.380345	0.545331	0.529731	0.43416	0.616621	0.684278	0.602916	0.764826	0.698	0.612397	0.779571	3.27113	9.87781e-05
ABD_PEL	L29.9	698	Pruritus and related conditions	dermatologic	28096	1495	7530	282	0.556827	0.601986	0.641372	0.616294	0.502648	0.464691	0.537052	0.577397	0.542723	0.613786	0.609564	0.573736	0.644945	0.563873	0.530461	0.599496	1.50244	1.98173e-05
ABD_PEL	L84	700	Corns and callosities	dermatologic	29290	470	7717	97	0.611664	0.664066	0.723808	0.71783	0.532923	0.475361	0.592638	0.597666	0.527411	0.666554	0.624852	0.561823	0.688175	0.636648	0.578287	0.69679	1.87788	1.00996e-05
ABD_PEL	L91.8	701	Other hypertrophic and atrophic conditions of skin	dermatologic	29257	545	7690	98	0.498719	0.613149	0.690263	0.651123	0.456612	0.39102	0.522272	0.593808	0.528625	0.650651	0.633938	0.566954	0.694092	0.568357	0.502956	0.630466	3.25926	4.6765e-06
ABD_PEL	L85.1	701.1	Keratoderma, acquired	dermatologic	29330	153	7719	25	0.529221	0.610979	0.79562	0.637569	0.623484	0.528708	0.706378	0.619266	0.500929	0.720604	0.752111	0.650493	0.84168	0.625566	0.501735	0.750905	5.99903	0.000159731
ABD_PEL	L90.5	701.2	Scar conditions and fibrosis of skin	dermatologic	28201	1699	7508	361	0.520694	0.587702	0.597584	0.615765	0.518797	0.489344	0.549298	0.540175	0.508007	0.575248	0.568944	0.537356	0.601714	0.554416	0.524428	0.583762	1.64008	0.000995621
ABD_PEL	L90.0	701.3	Circumscribed scleroderma	dermatologic	29459	103	7728	26	0.741238	0.654199	0.865306	0.745282	0.801824	0.701265	0.88668	0.582468	0.464028	0.701651	0.712565	0.600449	0.80817	0.705055	0.599986	0.808506	1.7772	0.0847821
ABD_PEL	L91.0	701.4	Keloid scar	dermatologic	29330	288	7713	62	0.585281	0.560826	0.666467	0.607605	0.520863	0.438503	0.60822	0.456193	0.373802	0.534938	0.592399	0.516809	0.661901	0.56642	0.488488	0.64887	2.35821	0.00388504
ABD_PEL	L92.9	701.5	Abnormal granulation tissue	dermatologic	29453	248	7738	36	0.554985	0.570839	0.694394	0.676694	0.376318	0.286139	0.47382	0.511836	0.402193	0.61919	0.697992	0.595366	0.793502	0.647663	0.542676	0.746311	2.54463	0.000592439
ABD_PEL	L57.0	702.1	Actinic keratosis	dermatologic	28126	1471	7443	286	0.679068	0.720143	0.716402	0.716665	0.676026	0.645347	0.706163	0.613549	0.582589	0.647266	0.661993	0.632746	0.692378	0.691511	0.662192	0.720386	1.66281	1.46793e-09
ABD_PEL	L82.1	702.2	Seborrheic keratosis	dermatologic	27820	2093	7424	440	0.624852	0.646426	0.662568	0.642022	0.622545	0.59595	0.647251	0.605606	0.577321	0.632429	0.647664	0.621888	0.672861	0.624551	0.598238	0.649048	2.00649	4.33393e-16
ABD_PEL	L60.3	703	Diseases of nail, NOS	dermatologic	29292	404	7718	65	0.59487	0.595233	0.704169	0.596287	0.63014	0.55448	0.709416	0.495752	0.412265	0.572314	0.629835	0.553597	0.712625	0.539269	0.4664	0.615419	0.999676	0.00205948
ABD_PEL	L60.0	703.1	Ingrowing nail	dermatologic	29343	301	7716	58	0.559916	0.654261	0.696209	0.663448	0.564866	0.46897	0.655978	0.522312	0.438679	0.606908	0.597527	0.512807	0.676186	0.5731	0.486872	0.667749	0.734218	0.182558
ABD_PEL	L73.9	704	Diseases of hair and hair follicles	dermatologic	29285	696	7716	143	0.597207	0.530446	0.655049	0.620148	0.584446	0.526546	0.643819	0.542344	0.488119	0.59521	0.634235	0.583626	0.682897	0.552823	0.503939	0.601421	1.77663	0.0019377
ABD_PEL	L65.9	704.1	Alopecia	dermatologic	28908	833	7647	185	0.692309	0.692167	0.745211	0.716743	0.686105	0.656705	0.71627	0.690761	0.651266	0.728088	0.700163	0.670042	0.726694	0.694283	0.660488	0.724592	2.85045	1.21469e-10
ABD_PEL	L73.8	704.8	Other specified diseases of hair and hair follicles	dermatologic	28939	363	7647	76	0.554639	0.610993	0.700389	0.590321	0.545708	0.471656	0.611797	0.672575	0.606587	0.729894	0.703099	0.638203	0.764019	0.582391	0.506057	0.662326	5.80361	3.47556e-07
ABD_PEL	L73.2	705.3	Hidradenitis	dermatologic	29348	173	7719	40	0.752489	0.809935	0.815875	0.801222	0.746582	0.641547	0.828888	0.627921	0.524485	0.724188	0.7186	0.613995	0.804328	0.719778	0.610844	0.802385	4.8881	2.82084e-06
ABD_PEL	R61	705.8	Hyperhidrosis	dermatologic	28387	884	7619	189	0.534654	0.541855	0.635905	0.569138	0.590848	0.547893	0.632511	0.533958	0.48751	0.581854	0.580249	0.534794	0.621183	0.547636	0.500843	0.588817	2.14599	0.00221265
ABD_PEL	L70.0	706.1	Acne	dermatologic	28829	470	7638	121	0.719814	0.690552	0.75367	0.735944	0.721217	0.665439	0.770648	0.66729	0.62111	0.7159	0.719156	0.659566	0.769382	0.686809	0.632264	0.740953	5.87563	2.23545e-23
ABD_PEL	L72.0	706.2	Sebaceous cyst	dermatologic	28498	934	7582	213	0.56179	0.546706	0.652544	0.597751	0.538057	0.492243	0.578515	0.50199	0.463265	0.542182	0.588102	0.545007	0.628942	0.503469	0.458757	0.545741	1.29129	0.0192831
ABD_PEL	L85.3	706.8	Other specified diseases of sebaceous glands	dermatologic	28888	1224	7656	199	0.597195	0.628691	0.670673	0.628441	0.584343	0.541848	0.62327	0.599682	0.551963	0.641003	0.650191	0.608318	0.69079	0.646717	0.609457	0.68411	1.52678	8.38137e-10
ABD_PEL	L89.159	707.1	Decubitus ulcer	dermatologic	29488	295	7738	42	0.624952	0.85	0.881053	0.784546	0.700655	0.616849	0.782472	0.840893	0.781127	0.893243	0.908667	0.852944	0.946304	0.828312	0.762445	0.882559	5.88045	1.36926e-23
ABD_PEL	L97.519	707.2	Chronic ulcer of leg or foot	dermatologic	29322	232	7717	45	0.597497	0.775603	0.84799	0.746303	0.628501	0.543079	0.70783	0.691368	0.600534	0.774501	0.722776	0.635958	0.808331	0.690549	0.611545	0.769128	3.82423	1.61106e-10
ABD_PEL	L98.499	707.3	Chronic ulcer of unspecified site	dermatologic	29372	351	7729	56	0.51274	0.730625	0.766699	0.714654	0.576858	0.49818	0.649193	0.694143	0.593632	0.782031	0.665542	0.571445	0.75549	0.648636	0.552869	0.739863	2.99951	4.15372e-09
ABD_PEL	M35.00	709.2	Sicca syndrome	dermatologic	29250	223	7695	58	0.663242	0.68708	0.763639	0.728952	0.669574	0.596117	0.736937	0.635319	0.553205	0.707986	0.681473	0.613686	0.740736	0.655135	0.590637	0.712878	3.0303	3.25235e-05
ABD_PEL	M35.9	709.7	Unspecified diffuse connective tissue disease	dermatologic	29354	197	7709	58	0.618451	0.601605	0.763427	0.690235	0.575711	0.495312	0.656053	0.457333	0.374237	0.545224	0.652368	0.57483	0.730707	0.666896	0.576261	0.751792	2.62815	0.00103089
ABD_PEL	M86.172	710.11	Acute osteomyelitis	musculoskeletal	29469	146	7744	26	0.644424	0.835422	0.895015	0.77034	0.636047	0.522929	0.746798	0.785022	0.678622	0.864544	0.735378	0.60873	0.843985	0.738163	0.643497	0.8267	3.42802	2.30754e-05
ABD_PEL	M86.9	710.19	Unspecified osteomyelitis	musculoskeletal	29316	506	7709	95	0.57252	0.725757	0.792611	0.765106	0.620536	0.560975	0.677879	0.635731	0.570047	0.690789	0.694079	0.633576	0.746157	0.729397	0.674	0.777268	1.84585	8.14959e-07
ABD_PEL	M00.9	711.1	Pyogenic arthritis	musculoskeletal	29491	174	7746	23	0.57992	0.740682	0.814525	0.718477	0.579752	0.449533	0.699187	0.635608	0.514425	0.744801	0.70967	0.559355	0.83677	0.560918	0.415766	0.705891	3.07494	8.70063e-05
ABD_PEL	M13.0	714	Rheumatoid arthritis and other inflammatory polyarthropathies	musculoskeletal	29483	176	7738	33	0.54422	0.556766	0.707834	0.592419	0.494216	0.38981	0.612241	0.524859	0.387742	0.660809	0.56111	0.471698	0.650493	0.395421	0.293123	0.512631	1.07658	0.259559
ABD_PEL	M06.9	714.1	Rheumatoid arthritis	musculoskeletal	28879	350	7634	110	0.616815	0.633809	0.713482	0.697217	0.593417	0.545192	0.648814	0.541802	0.489528	0.602216	0.597503	0.543214	0.653865	0.548533	0.488942	0.604831	1.43186	0.00296079
ABD_PEL	M46.1	715.1	Sacroiliitis NEC	musculoskeletal	29356	349	7726	79	0.58067	0.63105	0.696115	0.643511	0.649408	0.589047	0.706213	0.527485	0.462882	0.596371	0.659607	0.592197	0.716125	0.632548	0.572187	0.691956	1.85065	0.0334979
ABD_PEL	M12.9	716.9	Arthropathy NOS	musculoskeletal	27978	1156	7505	300	0.641687	0.650361	0.70472	0.62461	0.601893	0.567903	0.637488	0.560748	0.526789	0.598373	0.592286	0.556973	0.625587	0.598374	0.566637	0.632837	1.17241	0.000172246
ABD_PEL	M35.3	717	Polymyalgia Rheumatica	musculoskeletal	29409	126	7724	35	0.765162	0.5823	0.833564	0.777218	0.750295	0.679658	0.817637	0.451454	0.341949	0.557016	0.724466	0.65187	0.792287	0.677915	0.581536	0.76414	2.36325	0.000665351
ABD_PEL	M48.02	720	Spinal stenosis	musculoskeletal	28914	895	7645	207	0.611643	0.644914	0.703881	0.614275	0.584569	0.54699	0.624176	0.563903	0.522628	0.60614	0.613958	0.571814	0.657128	0.58028	0.542029	0.620457	1.175	3.66903e-05
ABD_PEL	M48.07	720.1	Spinal stenosis of lumbar region	musculoskeletal	28898	424	7646	95	0.627513	0.62146	0.764028	0.708722	0.641313	0.578285	0.696017	0.550954	0.47801	0.614375	0.707211	0.64535	0.762393	0.663389	0.603435	0.721999	4.25808	9.40237e-11
ABD_PEL	M47.816	721.1	Spondylosis without myelopathy	musculoskeletal	28098	2083	7502	480	0.599551	0.637167	0.671648	0.645301	0.601355	0.575608	0.627933	0.562347	0.533697	0.5886	0.623928	0.596238	0.650599	0.615316	0.587782	0.640732	1.36245	1.19011e-11
ABD_PEL	M47.12	721.2	Spondylosis with myelopathy	musculoskeletal	29348	222	7715	54	0.570726	0.613598	0.789137	0.724946	0.628277	0.55445	0.696424	0.532768	0.447401	0.614454	0.66284	0.57779	0.745063	0.699249	0.62017	0.771917	2.17143	0.000720487
ABD_PEL	M25.78	721.8	Other allied disorders of spine	musculoskeletal	29327	345	7720	63	0.562974	0.585375	0.708956	0.626332	0.61363	0.551826	0.680297	0.514047	0.437196	0.592732	0.659038	0.593993	0.723973	0.622029	0.541516	0.696626	2.14634	0.000170232
ABD_PEL	M51.26	722.1	Displacement of intervertebral disc	musculoskeletal	28357	1274	7547	266	0.519643	0.588458	0.652035	0.558032	0.493414	0.452726	0.532277	0.55053	0.510158	0.587967	0.579713	0.544766	0.616121	0.565027	0.527941	0.603627	2.11389	7.71224e-06
ABD_PEL	M51.36	722.6	Degeneration of intervertebral disc	musculoskeletal	27643	1910	7490	443	0.579445	0.619204	0.656448	0.627332	0.601845	0.571686	0.630248	0.596149	0.568251	0.623691	0.613406	0.582892	0.642179	0.623867	0.597838	0.650739	2.06849	7.24417e-16
ABD_PEL	M96.1	722.8	Postlaminectomy syndrome	musculoskeletal	29441	129	7741	37	0.605634	0.578856	0.857574	0.648951	0.615679	0.520889	0.720766	0.552901	0.447505	0.663966	0.686561	0.567917	0.806986	0.671334	0.583077	0.755424	4.2195	9.36067e-10
ABD_PEL	M51.9	722.9	Other and unspecified disc disorder	musculoskeletal	29421	229	7729	53	0.551334	0.542089	0.745296	0.615479	0.578617	0.509234	0.654544	0.545204	0.445733	0.635095	0.583896	0.500907	0.664261	0.581955	0.489253	0.666585	1.43567	0.27159
ABD_PEL	M54.81	723	Other disorders of cervical region	musculoskeletal	29462	187	7726	48	0.591243	0.621675	0.70324	0.611741	0.546164	0.454217	0.638647	0.491007	0.399552	0.593251	0.554398	0.466656	0.636685	0.557434	0.451675	0.655065	2.19213	0.125542
ABD_PEL	M43.6	723.1	Torticollis	musculoskeletal	29445	139	7736	27	0.52985	0.578252	0.742291	0.711135	0.505637	0.385101	0.63736	0.414055	0.29681	0.54616	0.386637	0.275546	0.501411	0.390528	0.281432	0.499012	0.319793	0.110878
ABD_PEL	M53.3	724.1	Disorders of sacrum	musculoskeletal	28956	932	7669	209	0.598459	0.598578	0.651104	0.617786	0.648201	0.610345	0.687059	0.559288	0.516817	0.597383	0.648105	0.610183	0.686104	0.631665	0.592131	0.66845	1.49976	6.71421e-06
ABD_PEL	M62.830	724.8	Other symptoms referable to back	musculoskeletal	29113	607	7693	109	0.591815	0.634389	0.702317	0.640466	0.546616	0.492537	0.598884	0.583466	0.526014	0.635514	0.611675	0.557739	0.661884	0.593454	0.538731	0.651549	2.60521	0.000135665
ABD_PEL	M43.22	724.9	Other unspecified back disorders	musculoskeletal	29321	117	7722	34	0.563501	0.676124	0.809662	0.640886	0.429499	0.347407	0.513342	0.538678	0.409589	0.653028	0.60525	0.505177	0.692483	0.499307	0.414701	0.575568	1.91211	0.0734669
ABD_PEL	M75.41	726	Peripheral enthesopathies and allied syndromes	musculoskeletal	28989	397	7675	86	0.566039	0.598464	0.709099	0.625919	0.475705	0.399187	0.547317	0.514507	0.45425	0.575677	0.639568	0.575293	0.701945	0.542552	0.472178	0.611308	3.16667	0.000252245
ABD_PEL	M70.61	726.1	Enthesopathy	musculoskeletal	29046	477	7668	102	0.642439	0.656557	0.733193	0.640973	0.660695	0.60292	0.717268	0.585131	0.525905	0.641568	0.694454	0.634601	0.753929	0.586268	0.530646	0.641369	4.15864	4.13385e-10
ABD_PEL	M75.21	726.2	Synoviopathy	musculoskeletal	29258	254	7713	52	0.587999	0.599913	0.693465	0.627571	0.534306	0.443377	0.627848	0.501897	0.416074	0.592394	0.602885	0.517915	0.684155	0.498417	0.417444	0.58132	2.30228	0.245112
ABD_PEL	M76.62	726.3	Bursitis	musculoskeletal	29331	201	7721	62	0.573433	0.677962	0.758129	0.679152	0.550429	0.466849	0.633135	0.582032	0.504962	0.650949	0.630667	0.546107	0.71417	0.576641	0.496996	0.653769	3.29199	9.40313e-05
ABD_PEL	M77.32	726.4	Calcaneal spur; Exostosis NOS	musculoskeletal	29188	320	7702	52	0.539258	0.735254	0.790451	0.764046	0.527225	0.432962	0.615526	0.707291	0.63466	0.771421	0.712912	0.623802	0.788584	0.666293	0.577597	0.750083	4.3179	3.22588e-07
ABD_PEL	M67.911	727	Other disorders of synovium, tendon, and bursa	musculoskeletal	29410	318	7731	59	0.60226	0.694453	0.755994	0.65298	0.564629	0.485011	0.64841	0.542084	0.450225	0.615989	0.651946	0.578279	0.720273	0.591735	0.502676	0.673026	2.37684	1.72653e-05
ABD_PEL	M65.4	727.1	Synovitis and tenosynovitis	musculoskeletal	29252	384	7716	78	0.648682	0.722502	0.739519	0.632842	0.582404	0.513307	0.647449	0.638641	0.567316	0.713867	0.677059	0.615557	0.745737	0.600823	0.532792	0.668152	4.9111	4.88327e-09
ABD_PEL	M67.40	727.4	Ganglion and cyst of synovium, tendon, and bursa	musculoskeletal	29346	143	7725	27	0.573792	0.610487	0.717295	0.722565	0.586299	0.484558	0.678438	0.5538	0.432066	0.678322	0.672267	0.555705	0.769892	0.616931	0.492969	0.721009	3.2	0.0348341
ABD_PEL	M71.22	727.5	Rupture of synovium	musculoskeletal	29340	197	7728	36	0.650916	0.68955	0.746543	0.728196	0.584586	0.476654	0.687191	0.452911	0.356718	0.555902	0.55317	0.444569	0.659404	0.646105	0.55281	0.723896	0.965205	0.738877
ABD_PEL	M75.121	727.6	Rupture of tendon, nontraumatic	musculoskeletal	29175	255	7700	58	0.656695	0.628153	0.749844	0.632748	0.6594	0.587371	0.72848	0.574692	0.492422	0.655987	0.712517	0.634968	0.778834	0.616839	0.532655	0.701602	3.73333	3.32595e-07
ABD_PEL	M62.08	728	Disorders of muscle, ligament, and fascia	musculoskeletal	29423	228	7719	39	0.557125	0.657158	0.757767	0.69309	0.51414	0.438694	0.58392	0.665115	0.557081	0.759471	0.659113	0.552613	0.749054	0.686667	0.600225	0.768237	2.4996	0.00519876
ABD_PEL	M72.2	728.7	Fasciitis	musculoskeletal	28772	788	7611	159	0.564806	0.641837	0.682419	0.651368	0.556666	0.50626	0.608405	0.596868	0.545729	0.642054	0.61983	0.565831	0.669982	0.595153	0.541204	0.648155	2.91113	1.13976e-05
ABD_PEL	M72.0	728.71	Contracture of palmar fascia [Dupuytren's disease]	musculoskeletal	29416	158	7729	43	0.693603	0.728897	0.767547	0.728531	0.656075	0.585713	0.724251	0.564106	0.469441	0.664604	0.665604	0.575856	0.74616	0.680431	0.591641	0.75963	1.73305	0.00882543
ABD_PEL	M79.89	729	Other disorders of soft tissues	musculoskeletal	25208	4077	7151	784	0.53206	0.64421	0.664453	0.632955	0.518884	0.497947	0.541122	0.625504	0.604112	0.64744	0.652798	0.630721	0.673341	0.637128	0.61595	0.657754	2.0997	3.80059e-30
ABD_PEL	M89.49	731	Osteitis deformans and osteopathies associated with other disorders classified elsewhere	musculoskeletal	29524	152	7749	42	0.784491	0.79157	0.871966	0.821423	0.784289	0.718094	0.843061	0.710111	0.631252	0.775557	0.760123	0.688298	0.814978	0.722678	0.649316	0.785157	2.22186	9.13963e-05
ABD_PEL	M85.80	733	Other disorders of bone and cartilage	musculoskeletal	26778	1788	7283	465	0.653871	0.684592	0.743814	0.718058	0.706087	0.680418	0.733124	0.660921	0.635075	0.686112	0.718726	0.694479	0.744805	0.72437	0.700596	0.748371	3.32169	6.91906e-47
ABD_PEL	M87.9	733.4	Aseptic necrosis of bone	musculoskeletal	29424	190	7732	29	0.540169	0.646295	0.842432	0.669036	0.481406	0.373613	0.585132	0.597803	0.470657	0.727111	0.601331	0.457815	0.734909	0.605294	0.475424	0.742957	2.10424	0.0357239
ABD_PEL	M94.0	733.6	Costochondritis	musculoskeletal	29242	344	7710	63	0.643109	0.690599	0.752818	0.701451	0.556357	0.484292	0.618894	0.517963	0.437292	0.59913	0.620842	0.534832	0.700595	0.582186	0.508531	0.647485	3.2	0.000293637
ABD_PEL	M21.371	735	Acquired foot deformities	musculoskeletal	29367	221	7722	42	0.581719	0.614986	0.743258	0.678768	0.632028	0.526824	0.724757	0.525116	0.425977	0.621546	0.629126	0.546775	0.695367	0.647777	0.557065	0.725055	1.41867	0.12781
ABD_PEL	M21.41	735.1	Flat foot	musculoskeletal	29380	229	7731	30	0.52472	0.687353	0.739563	0.672839	0.535961	0.405246	0.663968	0.663897	0.568436	0.763086	0.623601	0.530269	0.712256	0.675856	0.59401	0.760794	1.71318	0.462095
ABD_PEL	M20.42	735.21	Hammer toe (acquired)	musculoskeletal	29351	331	7734	73	0.640627	0.722776	0.754447	0.665315	0.601855	0.536696	0.663133	0.609268	0.532485	0.681826	0.664952	0.59383	0.728881	0.577245	0.51357	0.640879	2.34745	5.32781e-06
ABD_PEL	M20.21	735.23	Hallux rigidus	musculoskeletal	29453	109	7730	29	0.574247	0.584962	0.754411	0.587851	0.499908	0.387875	0.614308	0.56527	0.435065	0.696805	0.490771	0.371466	0.605927	0.524098	0.395603	0.65352	1.04348	0.507477
ABD_PEL	M20.11	735.3	Hallux valgus (Bunion)	musculoskeletal	29219	369	7702	69	0.620652	0.700196	0.747061	0.719278	0.632761	0.566655	0.702352	0.576664	0.499523	0.655537	0.664879	0.591823	0.734311	0.658362	0.582279	0.727743	3.45778	9.18662e-09
ABD_PEL	M41.9	737.3	Kyphoscoliosis and scoliosis	musculoskeletal	29293	319	7703	75	0.582785	0.741102	0.750824	0.74714	0.626253	0.549699	0.702371	0.644752	0.562378	0.731128	0.748384	0.683411	0.813772	0.709622	0.638993	0.776999	3.69111	6.3078e-15
ABD_PEL	M99.83	738	Other acquired musculoskeletal deformity	musculoskeletal	29526	126	7748	22	0.624757	0.673425	0.800219	0.774207	0.471664	0.357346	0.595306	0.524817	0.376835	0.671837	0.603073	0.465301	0.736108	0.620021	0.487225	0.765793	1.49952	0.032532
ABD_PEL	M43.16	738.4	Acquired spondylolisthesis	musculoskeletal	28936	724	7644	146	0.647808	0.673179	0.73977	0.690464	0.639788	0.588435	0.683944	0.533554	0.48497	0.585468	0.653468	0.606611	0.698368	0.594668	0.540258	0.647334	2.14702	3.72531e-09
ABD_PEL	M17.9	740.1	Osteoarthritis; localized	musculoskeletal	27743	540	7514	137	0.613393	0.80567	0.86078	0.751538	0.612351	0.565541	0.655824	0.739024	0.695826	0.780374	0.769284	0.726433	0.811072	0.709597	0.664328	0.75468	7.6583	2.9787e-29
ABD_PEL	M17.11	740.11	Osteoarthrosis, localized, primary	musculoskeletal	27915	1638	7511	373	0.637846	0.677411	0.721386	0.657095	0.653963	0.62314	0.683917	0.63095	0.600331	0.663945	0.688802	0.65852	0.717443	0.641397	0.611287	0.671776	2.68879	3.96116e-28
ABD_PEL	M15.9	740.2	Osteoarthrosis, generalized	musculoskeletal	27399	491	7398	149	0.668163	0.709413	0.793188	0.728909	0.658168	0.614833	0.699081	0.64529	0.598352	0.689156	0.725201	0.68071	0.765777	0.660271	0.615999	0.700214	3.84081	1.6295e-15
ABD_PEL	M15.8	740.3	Osteoarthrosis involving more than one site, but not specified as generalized	musculoskeletal	29431	83	7728	21	0.696942	0.732213	0.839966	0.716099	0.75158	0.633502	0.856912	0.604435	0.449997	0.733168	0.662379	0.54438	0.771304	0.617702	0.495953	0.725085	1.59948	0.0827254
ABD_PEL	M19.90	740.9	Osteoarthrosis NOS	musculoskeletal	26397	2520	7211	672	0.641696	0.66258	0.696102	0.675141	0.67456	0.653652	0.696613	0.636691	0.615075	0.657663	0.696581	0.676236	0.716508	0.675231	0.653417	0.695351	2.83773	8.61299e-58
ABD_PEL	M25.60	741.2	Stiffness of joint	musculoskeletal	29430	116	7735	27	0.588642	0.569369	0.706479	0.602711	0.592908	0.472992	0.712705	0.556069	0.444525	0.664456	0.590664	0.454134	0.737242	0.598709	0.47726	0.703241	2.35294	0.0522622
ABD_PEL	R26.2	741.3	Difficulty in walking	musculoskeletal	28973	1474	7679	256	0.648327	0.740311	0.787996	0.734871	0.647803	0.608222	0.686153	0.707773	0.666887	0.743847	0.748698	0.716046	0.779022	0.700677	0.661081	0.738772	1.85113	1.8732e-34
ABD_PEL	M25.461	741.4	Joint effusions	musculoskeletal	28717	772	7645	130	0.553196	0.643767	0.685182	0.615753	0.508081	0.450578	0.565007	0.597957	0.542881	0.649064	0.647781	0.594595	0.699981	0.603991	0.548671	0.651927	3.32394	2.86563e-09
ABD_PEL	M94.8X9	742.8	Articular cartilage disorder	musculoskeletal	29222	147	7724	28	0.556508	0.782283	0.900898	0.694615	0.556644	0.441249	0.667764	0.64961	0.54375	0.756361	0.740489	0.635735	0.850467	0.677894	0.555067	0.796387	6.18082	1.04171e-05
ABD_PEL	M81.0	743.11	Osteoporosis NOS	musculoskeletal	27842	1816	7416	472	0.732328	0.729876	0.784713	0.801508	0.770355	0.747261	0.791157	0.711776	0.686929	0.735986	0.786909	0.766042	0.806354	0.817216	0.796493	0.835446	3.86406	5.36652e-93
ABD_PEL	M81.8	743.13	Other specified osteoporosis	musculoskeletal	29283	531	7704	97	0.683164	0.751181	0.790307	0.807557	0.656067	0.588767	0.721221	0.648993	0.595069	0.705045	0.705566	0.649811	0.758266	0.785165	0.734798	0.833916	2.15838	3.09617e-08
ABD_PEL	M84.375A	743.4	Stress fracture	musculoskeletal	29513	85	7744	24	0.622561	0.707729	0.749923	0.686974	0.638294	0.527431	0.748011	0.498671	0.356614	0.641508	0.553578	0.44829	0.663272	0.613494	0.499763	0.724474	1.99968	0.180975
ABD_PEL	M89.9	743.9	Osteopenia or other disorder of bone and cartilage	musculoskeletal	27195	1211	7342	304	0.585081	0.641797	0.707866	0.634596	0.610068	0.581442	0.639376	0.598522	0.564775	0.632168	0.630593	0.596778	0.661865	0.6371	0.607213	0.668157	2.20296	2.31102e-11
ABD_PEL	M25.561	745	Pain in joint	musculoskeletal	25197	3171	7097	708	0.559453	0.625182	0.657975	0.63077	0.557276	0.532032	0.581638	0.59134	0.567407	0.615326	0.635008	0.612092	0.658872	0.615731	0.593413	0.638255	2.64649	7.26551e-30
ABD_PEL	Q24.9	747.1	Cardiac congenital anomalies	congenital anomalies	29434	146	7725	36	0.571969	0.680666	0.78085	0.728428	0.659829	0.572983	0.753995	0.634123	0.539259	0.718535	0.688159	0.591611	0.774856	0.549887	0.412182	0.682524	2.54545	7.54071e-05
ABD_PEL	Q21.1	747.11	Cardiac shunt/ heart septal defect	congenital anomalies	29253	156	7692	36	0.51834	0.594244	0.755816	0.716782	0.53411	0.43154	0.635455	0.462498	0.357224	0.559038	0.526577	0.416131	0.626244	0.618112	0.504049	0.724664	0.965047	0.942618
ABD_PEL	Q23.1	747.12	Valvular heart disease/ heart chambers	congenital anomalies	29372	109	7701	47	0.629377	0.658102	0.765601	0.653166	0.565333	0.479065	0.642543	0.525707	0.435576	0.61881	0.628303	0.53144	0.72487	0.632428	0.537605	0.714183	2.71252	0.000908941
ABD_PEL	Q25.43	747.13	Congenital anomalies of great vessels	congenital anomalies	29232	145	7704	25	0.648024	0.806182	0.910604	0.735439	0.630691	0.527091	0.744818	0.738516	0.652187	0.818161	0.799801	0.698267	0.877281	0.721085	0.628847	0.809178	8.49862	5.85313e-08
ABD_PEL	Q43.8	750.21	Congenital anomalies of intestine	congenital anomalies	29484	176	7745	37	0.548413	0.610795	0.775839	0.692615	0.59442	0.494242	0.690291	0.544327	0.434478	0.643492	0.640584	0.561337	0.718993	0.591297	0.475429	0.716412	1.69231	0.0645583
ABD_PEL	Q61.00	751.21	Cystic kidney disease	congenital anomalies	29249	140	7704	24	0.566365	0.70971	0.866255	0.739095	0.626915	0.515519	0.740107	0.635968	0.519268	0.74415	0.730316	0.631344	0.835473	0.568815	0.449046	0.698005	5.59909	0.000107704
ABD_PEL	G90.1	752.2	Other specified congenital anomalies of nervous system	congenital anomalies	29526	93	7745	26	0.69389	0.701704	0.847507	0.788405	0.62042	0.502049	0.728313	0.610939	0.488099	0.716152	0.639379	0.486442	0.786707	0.61003	0.474736	0.73102	2.5	0.00126365
ABD_PEL	M54.9	760	Back pain	symptoms	24396	3677	6953	865	0.544606	0.612348	0.632203	0.610964	0.521596	0.501423	0.542314	0.566445	0.545192	0.587074	0.582683	0.561932	0.603773	0.589086	0.56908	0.607899	1.76603	6.68786e-16
ABD_PEL	M54.2	761	Cervicalgia	symptoms	26002	3190	7190	747	0.562079	0.59375	0.611135	0.614385	0.582383	0.558679	0.604089	0.583834	0.562583	0.608335	0.616531	0.595159	0.637883	0.599267	0.57616	0.620101	2.225	8.20029e-16
ABD_PEL	M54.16	763	Thoracic or lumbosacral neuritis or radiculitis, unspecified	symptoms	28031	2440	7470	557	0.573225	0.61521	0.655255	0.645518	0.579016	0.554562	0.606563	0.584331	0.558556	0.60945	0.630421	0.603539	0.656386	0.616137	0.592224	0.640484	1.57	4.3446e-17
ABD_PEL	M54.41	764	Sciatica	symptoms	28178	1227	7528	254	0.559335	0.62689	0.690713	0.649053	0.540586	0.503758	0.577013	0.581454	0.541714	0.621373	0.625446	0.588629	0.66791	0.616082	0.576297	0.657437	3.0059	1.12961e-10
ABD_PEL	M54.12	765	Cervical radiculitis	symptoms	28430	1625	7555	361	0.525277	0.576415	0.629771	0.562075	0.514733	0.48036	0.545955	0.529289	0.49656	0.56408	0.598963	0.567943	0.630152	0.540894	0.508202	0.575218	1.44906	0.00133209
ABD_PEL	M79.2	766	Neuralgia, neuritis, and radiculitis NOS	symptoms	28814	1211	7617	249	0.532617	0.618016	0.664666	0.636582	0.50556	0.471841	0.542	0.585658	0.548381	0.626743	0.606035	0.566228	0.645369	0.585501	0.545379	0.623231	1.6906	0.000124537
ABD_PEL	M79.1	770	Myalgia and myositis unspecified	symptoms	27076	837	7399	197	0.603861	0.718545	0.792326	0.665253	0.648574	0.612106	0.683621	0.695901	0.659634	0.732881	0.759952	0.732037	0.790958	0.659843	0.624051	0.696387	7.25592	1.83905e-31
ABD_PEL	R29.898	771	Musculoskeletal symptoms referable to limbs	symptoms	27706	2786	7474	547	0.563055	0.670981	0.699291	0.656081	0.569804	0.542045	0.596306	0.635864	0.609852	0.662793	0.657995	0.630686	0.684185	0.641657	0.614479	0.668506	1.81884	7.82549e-21
ABD_PEL	M62.89	772	Symptoms of the muscles	symptoms	29200	582	7697	132	0.596542	0.580676	0.682813	0.588902	0.541327	0.484177	0.599346	0.567772	0.513734	0.629017	0.563962	0.508498	0.62099	0.579334	0.522898	0.638674	1.6766	0.00363325
ABD_PEL	M62.50	772.1	Muscular wasting and disuse atrophy	symptoms	29259	199	7711	50	0.625524	0.680977	0.827125	0.669588	0.713778	0.631175	0.785122	0.668492	0.588596	0.743427	0.768353	0.700635	0.830755	0.674223	0.611986	0.731221	5.08761	7.55234e-09
ABD_PEL	M62.838	772.2	Spasm of muscle	symptoms	28604	1106	7608	229	0.603897	0.647769	0.655329	0.651871	0.617625	0.578244	0.659629	0.597309	0.556663	0.637653	0.631376	0.593093	0.669244	0.654885	0.617029	0.693929	2.68525	2.21607e-07
ABD_PEL	M62.81	772.3	Muscle weakness	symptoms	28870	1198	7646	259	0.551507	0.631071	0.661972	0.640901	0.619764	0.583119	0.65596	0.60765	0.567387	0.647126	0.61932	0.580334	0.656361	0.614465	0.576946	0.652973	1.23152	2.86693e-05
ABD_PEL	M62.82	772.4	Rhabdomyolysis	symptoms	29408	177	7734	26	0.625368	0.727037	0.837182	0.693484	0.726644	0.62183	0.8144	0.712893	0.588088	0.814096	0.698215	0.585749	0.795309	0.714827	0.593883	0.822333	2.1173	0.00199256
ABD_PEL	R29.810	772.6	Facial weakness	symptoms	29210	530	7705	74	0.575038	0.673867	0.742626	0.638658	0.634022	0.561739	0.705906	0.64227	0.568457	0.721483	0.655161	0.58507	0.719561	0.670156	0.606605	0.725042	1.48148	0.000744732
ABD_PEL	R68.83	780	Hypothermia/Chills	symptoms	29195	654	7698	97	0.552529	0.584208	0.673006	0.563884	0.594932	0.535776	0.654244	0.580152	0.51488	0.648075	0.663944	0.605205	0.720154	0.567127	0.508351	0.62721	2.06183	0.000109915
ABD_PEL	R29.818	781	Symptoms involving nervous and musculoskeletal systems	symptoms	28364	1765	7583	315	0.573068	0.705033	0.732575	0.666636	0.582755	0.550551	0.616766	0.668003	0.634729	0.701287	0.702567	0.671971	0.734122	0.685577	0.654272	0.715731	2.49402	7.79076e-27
ABD_PEL	R60.0	782.3	Edema	symptoms	25177	5000	7112	1021	0.579739	0.667715	0.702439	0.642068	0.569377	0.551353	0.590351	0.656679	0.638496	0.674337	0.696529	0.679682	0.712952	0.641943	0.622527	0.660024	1.60135	1.08905e-50
ABD_PEL	R23.2	782.6	Pallor and flushing	symptoms	29130	622	7689	143	0.682848	0.682685	0.738756	0.696016	0.66851	0.625161	0.711017	0.695058	0.647591	0.738853	0.678722	0.632886	0.721681	0.683474	0.636313	0.725714	2.35517	5.91598e-05
ABD_PEL	R50.9	783	Fever of unknown origin	symptoms	24876	4377	7121	901	0.534297	0.616229	0.669505	0.641228	0.528288	0.507041	0.549061	0.599928	0.580078	0.620936	0.647946	0.6276	0.668966	0.620661	0.599355	0.64002	1.89719	7.81497e-40
ABD_PEL	R50.82	783.1	Postprocedural fever	symptoms	29315	284	7717	47	0.567326	0.667457	0.771285	0.697772	0.523595	0.434085	0.612103	0.599584	0.510616	0.688968	0.650752	0.572196	0.729459	0.604182	0.522353	0.683751	1.52867	0.201203
ABD_PEL	R10.9	785	Abdominal pain	symptoms	18975	5781	6223	1492	0.55523	0.606639	0.64659	0.601931	0.552278	0.536127	0.568807	0.569564	0.552174	0.584856	0.598223	0.58263	0.614121	0.583776	0.567201	0.59966	1.49986	1.74133e-21
ABD_PEL	R55	788	Syncope and collapse	symptoms	26998	2673	7321	582	0.53504	0.597453	0.628882	0.587634	0.558465	0.528014	0.585699	0.569929	0.543084	0.595771	0.608408	0.582446	0.632884	0.579825	0.552413	0.607339	1.3755	3.46745e-10
ABD_PEL	R11.0	789	Nausea and vomiting	symptoms	24432	4239	7006	868	0.579129	0.62135	0.652278	0.626021	0.570487	0.550001	0.591889	0.561036	0.542239	0.582542	0.604771	0.584399	0.624527	0.59214	0.572462	0.611637	1.43247	1.82262e-12
ABD_PEL	R78.5	790	Nonspecific findings on examination of blood	symptoms	28872	308	7645	84	0.579929	0.811368	0.872446	0.691968	0.620543	0.563846	0.674498	0.731214	0.678706	0.78389	0.808337	0.760142	0.855962	0.67629	0.622054	0.72957	10.6087	1.98715e-24
ABD_PEL	R70.0	790.1	Elevated sedimentation rate	symptoms	29371	320	7738	49	0.597303	0.680777	0.730179	0.64592	0.617674	0.516114	0.716083	0.612793	0.525049	0.695694	0.648588	0.557045	0.732811	0.627167	0.546761	0.710107	2.12431	0.000539224
ABD_PEL	R79.89	790.6	Other abnormal blood chemistry	symptoms	25511	5785	7133	1262	0.544861	0.594697	0.636377	0.615261	0.508057	0.490445	0.525455	0.569489	0.55229	0.58658	0.583228	0.566249	0.601084	0.56749	0.549165	0.585882	0.968165	3.8348e-19
ABD_PEL	R79.82	790.8	Elevated C-reactive protein (CRP)	symptoms	29428	289	7730	58	0.540833	0.616724	0.715557	0.671724	0.660036	0.592254	0.726655	0.619296	0.545025	0.689066	0.637351	0.560395	0.707638	0.598555	0.509871	0.676768	1.27273	0.00442055
ABD_PEL	I96	791	Gangrene	symptoms	29353	340	7725	59	0.584923	0.744708	0.820282	0.715653	0.528124	0.449732	0.614551	0.6845	0.623355	0.743672	0.720722	0.635483	0.789173	0.615272	0.537772	0.693387	3.6129	1.14931e-11
ABD_PEL	R87.810	792	Abnormal Papanicolaou smear of cervix and cervical HPV	genitourinary	29248	487	7702	95	0.838122	0.784811	0.865429	0.820482	0.819037	0.787021	0.847473	0.684446	0.626379	0.744937	0.801258	0.768031	0.836007	0.790837	0.754125	0.826474	10.6102	8.08992e-25
ABD_PEL	R87.610	792.1	Papanicolaou smear of cervix or vagina with atypical squamous cells	genitourinary	29152	479	7674	103	0.831065	0.800741	0.852835	0.81556	0.829111	0.800369	0.854063	0.765627	0.717343	0.809614	0.842452	0.812723	0.87082	0.794064	0.758331	0.826431	11.8442	1.10251e-30
ABD_PEL	R94.8	794	Abnormal results of other function studies (bladder, pancreas, placenta, spleen, etc)	symptoms	29489	114	7734	34	0.62321	0.643395	0.747202	0.655921	0.607925	0.527047	0.686156	0.445878	0.335265	0.559221	0.617178	0.519482	0.69997	0.621184	0.532556	0.703476	1.43977	0.144394
ABD_PEL	R87.619	795	Other and nonspecific abnormal cytological, histological and immunological findings	symptoms	29346	422	7717	77	0.825242	0.784025	0.859233	0.750315	0.816004	0.77659	0.856043	0.706724	0.64845	0.763882	0.761509	0.718339	0.810697	0.734937	0.681852	0.7825	6.26362	1.91655e-12
ABD_PEL	R97.20	796	Elevated prostate specific antigen [PSA]	genitourinary	28362	978	7502	251	0.854535	0.818209	0.881854	0.836396	0.858379	0.842314	0.872032	0.777177	0.753656	0.798812	0.843054	0.827492	0.860212	0.808887	0.78936	0.828526	5.84022	7.3722e-69
ABD_PEL	R57.9	797	Shock	symptoms	29271	940	7715	150	0.616231	0.784132	0.850421	0.784582	0.646533	0.599699	0.687853	0.771501	0.73387	0.810449	0.827179	0.790693	0.861018	0.771356	0.72925	0.814096	5.09091	1.71793e-52
ABD_PEL	R57.0	797.1	Cardiogenic shock	symptoms	28997	525	7676	83	0.634106	0.804909	0.859818	0.837393	0.63788	0.573609	0.704547	0.76997	0.721781	0.813494	0.799533	0.745833	0.844955	0.775942	0.718399	0.83281	6.05666	2.84796e-26
ABD_PEL	R53.83	798	Malaise and fatigue	symptoms	22022	6417	6571	1589	0.531549	0.587247	0.630121	0.594399	0.528321	0.512707	0.545002	0.562952	0.546549	0.57821	0.59404	0.578261	0.609642	0.581062	0.565976	0.597159	0.949433	4.61502e-16
ABD_PEL	R53.82	798.1	Chronic fatigue syndrome	symptoms	29200	936	7700	197	0.554292	0.617423	0.685001	0.577972	0.572134	0.530041	0.613736	0.518939	0.470713	0.563565	0.607166	0.564472	0.653314	0.534139	0.487724	0.578244	0.864198	3.62751e-05
ABD_PEL	S82.892A	801.1	Fracture of foot	injuries & poisonings	29313	107	7720	25	0.602872	0.605179	0.818526	0.713062	0.609018	0.475042	0.734705	0.628163	0.506291	0.748193	0.761611	0.67039	0.838697	0.591502	0.469742	0.705162	3.69231	0.00385776
ABD_PEL	S22.000A	805	Fracture of vertebral column without mention of spinal cord injury	injuries & poisonings	29438	212	7737	35	0.640582	0.627794	0.799841	0.792674	0.647887	0.533299	0.741152	0.682495	0.574902	0.777324	0.768183	0.679256	0.837731	0.778393	0.672896	0.86708	3.36679	7.8724e-08
ABD_PEL	S09.90XS	819	Skull and face fracture and other intercranial injury	injuries & poisonings	29470	121	7742	22	0.533097	0.610309	0.860109	0.581448	0.506029	0.382398	0.619028	0.534479	0.422611	0.650096	0.651449	0.516963	0.758684	0.514507	0.403446	0.615818	2.76789	0.236528
ABD_PEL	S83.241A	830	Dislocation	injuries & poisonings	29096	272	7690	58	0.528295	0.671519	0.762483	0.678057	0.471968	0.416007	0.531214	0.611389	0.535646	0.681987	0.754714	0.681082	0.81811	0.567165	0.49763	0.637237	8.21053	1.19463e-09
ABD_PEL	M23.91	835	Internal derangement of knee	injuries & poisonings	29380	132	7722	46	0.599239	0.728108	0.769812	0.587423	0.539559	0.450346	0.624624	0.554429	0.474433	0.640151	0.662989	0.569013	0.741035	0.528777	0.435895	0.617779	3.07543	0.00888601
ABD_PEL	S46.011A	840	Sprains and strains	injuries & poisonings	29314	252	7701	55	0.522814	0.653103	0.661758	0.629029	0.553243	0.472405	0.63495	0.521344	0.442062	0.599929	0.620796	0.53606	0.696885	0.542467	0.45254	0.631531	2.28423	0.0119064
ABD_PEL	S43.421A	840.2	Rotator cuff (capsule) sprain	injuries & poisonings	29150	133	7698	29	0.597648	0.757735	0.868139	0.668951	0.613698	0.532916	0.694633	0.708122	0.626327	0.778721	0.771218	0.65596	0.870046	0.575955	0.485198	0.676561	5.66483	7.52284e-05
ABD_PEL	S83.411A	840.3	Joint/ligament sprain	injuries & poisonings	29474	67	7739	23	0.63194	0.708522	0.876024	0.739163	0.584766	0.476317	0.705867	0.545941	0.396735	0.69158	0.68039	0.580558	0.769842	0.692913	0.576695	0.801614	3.66607	0.0787709
ABD_PEL	S39.012A	842	Other sprains and strains	injuries & poisonings	29104	536	7688	122	0.60098	0.676943	0.733121	0.685227	0.568039	0.512416	0.623146	0.580059	0.522581	0.637583	0.638164	0.578763	0.694757	0.612538	0.553704	0.667677	3.07146	4.15032e-05
ABD_PEL	K91.840	850	Hemorrhage or hematoma complicating a procedure	injuries & poisonings	29115	268	7688	76	0.574357	0.727622	0.79808	0.741741	0.589873	0.518761	0.660441	0.640385	0.573191	0.705424	0.765025	0.703857	0.820347	0.676705	0.611086	0.735013	4.68419	5.08789e-14
ABD_PEL	Y83.0	851	Complications of transplants and reattached limbs	injuries & poisonings	29398	274	7733	55	0.607887	0.817851	0.937725	0.8858	0.532774	0.451598	0.610676	0.682103	0.60714	0.750765	0.857965	0.811052	0.89858	0.768394	0.694786	0.832114	11.7105	4.37767e-24
ABD_PEL	K94.19	853	Complication of colostomy or enterostomy	injuries & poisonings	29466	235	7735	41	0.56182	0.764086	0.849646	0.742233	0.598947	0.497604	0.694696	0.612114	0.527233	0.704578	0.763485	0.663006	0.851643	0.620498	0.525343	0.709044	7.71429	7.06838e-15
ABD_PEL	T82.528A	854	Complications of cardiac/vascular device, implant, and graft	injuries & poisonings	29251	319	7720	48	0.541618	0.7252	0.829683	0.754217	0.56746	0.494045	0.645496	0.717804	0.64988	0.781404	0.830472	0.780012	0.874736	0.705444	0.618804	0.780373	8	1.15534e-15
ABD_PEL	T81.718A	856	Vascular complications of surgery and medical procedures	injuries & poisonings	29408	128	7732	21	0.630058	0.672138	0.785357	0.729504	0.652705	0.517412	0.768594	0.583827	0.441821	0.720572	0.691463	0.566282	0.80367	0.696836	0.539307	0.815471	1.99903	0.0201617
ABD_PEL	M96.0	858	Complication of internal orthopedic device	injuries & poisonings	29495	102	7742	25	0.539084	0.779793	0.825297	0.799183	0.578238	0.449709	0.716765	0.60777	0.486653	0.717537	0.840486	0.772089	0.901034	0.706572	0.602902	0.81075	4.33124	5.66691e-06
ABD_PEL	T85.698A	859	Complication due to other implant and internal device	injuries & poisonings	29412	323	7727	55	0.577073	0.727992	0.802906	0.723165	0.591201	0.507134	0.671545	0.716751	0.643907	0.779798	0.806633	0.742227	0.864454	0.733697	0.66753	0.794325	4.79767	1.54641e-11
ABD_PEL	T86.00	860	Bone marrow or stem cell transplant	neoplasms	29473	111	7743	21	0.615958	0.79924	0.907451	0.758609	0.559354	0.415223	0.699702	0.622012	0.494659	0.739568	0.689517	0.545598	0.816502	0.563993	0.445543	0.695911	3.63519	0.00103948
ABD_PEL	S31.109A	870	Open wounds of head; neck; and trunk	injuries & poisonings	29479	215	7737	35	0.535065	0.733039	0.846315	0.701288	0.4078	0.304928	0.502293	0.65128	0.540825	0.754328	0.851371	0.787172	0.906846	0.677911	0.576025	0.781232	6.76595	9.86469e-13
ABD_PEL	S81.801A	871	Open wounds of extremities	injuries & poisonings	29351	190	7726	49	0.607791	0.74927	0.816844	0.744868	0.671137	0.579246	0.755074	0.62998	0.541674	0.720518	0.694527	0.607938	0.782661	0.680001	0.600872	0.776208	1.76356	7.02132e-05
ABD_PEL	S61.219A	871.2	Open wound of finger(s)	injuries & poisonings	29207	150	7693	30	0.651864	0.721639	0.763662	0.723662	0.606599	0.496481	0.711411	0.598149	0.472005	0.716918	0.629336	0.537941	0.721004	0.684137	0.58194	0.781998	1.99935	0.317784
ABD_PEL	T14.8	916	Contusion	injuries & poisonings	29277	363	7709	62	0.542121	0.585309	0.781209	0.655534	0.487549	0.402496	0.563681	0.58298	0.511218	0.64814	0.689033	0.616004	0.762213	0.491729	0.399974	0.568974	3.74939	4.15273e-05
ABD_PEL	L23.7	931	Contact dermatitis and other eczema due to plants [except food]	dermatologic	29327	184	7712	45	0.542583	0.578739	0.74616	0.668637	0.615967	0.543243	0.687257	0.478422	0.380126	0.57588	0.653378	0.549698	0.746626	0.638274	0.556598	0.713884	3.82423	9.4893e-05
ABD_PEL	L56.8	938	Dermatitis due to solar radiation	dermatologic	29290	143	7707	35	0.574459	0.61404	0.760223	0.628951	0.474428	0.38813	0.581153	0.506771	0.408344	0.60881	0.65639	0.547197	0.752993	0.517869	0.404499	0.629155	3.36678	0.0173949
ABD_PEL	L57.8	938.2	Chronic dermatitis due to solar radiation	dermatologic	28779	1033	7594	233	0.600082	0.685019	0.680079	0.68873	0.572814	0.530901	0.61524	0.571864	0.53575	0.605902	0.586846	0.545893	0.626413	0.595345	0.559107	0.630185	1.3561	8.56916e-06
ABD_PEL	L30.9	939	Atopic/contact dermatitis due to other or unspecified	dermatologic	26720	1725	7261	409	0.525241	0.554797	0.609867	0.541229	0.548031	0.515093	0.579766	0.542609	0.51279	0.572764	0.574925	0.547175	0.605484	0.528854	0.499537	0.557102	2.43926	0.000463817
ABD_PEL	L50.9	947	Urticaria	dermatologic	28950	504	7662	104	0.633042	0.650075	0.670864	0.65037	0.676393	0.617133	0.731119	0.592837	0.529118	0.649137	0.651302	0.591305	0.704341	0.664742	0.604541	0.717163	3.42689	1.03341e-05
ABD_PEL	Z91.09	949	Allergies, other	injuries & poisonings	29093	536	7680	124	0.585324	0.587542	0.657238	0.602701	0.57405	0.521872	0.625036	0.616263	0.558073	0.674247	0.594189	0.538606	0.65145	0.599627	0.547856	0.653749	1.70115	0.00696778
ABD_PEL	K12.31	963.1	Antineoplastic and immunosuppressive drugs causing adverse effects	injuries & poisonings	29304	427	7723	90	0.598793	0.713701	0.834211	0.665712	0.614213	0.558013	0.669638	0.659153	0.60601	0.71225	0.700422	0.64481	0.756865	0.559715	0.492002	0.621831	1.53796	1.29086e-05
ABD_PEL	T65.291A	989	Toxic effect of other substances, chiefly nonmedicinal as to source	injuries & poisonings	29428	365	7732	58	0.516777	0.755001	0.813442	0.799678	0.494878	0.420072	0.564282	0.583231	0.497193	0.661409	0.686701	0.610304	0.751637	0.765111	0.693307	0.828291	3.02883	4.80257e-07
ABD_PEL	R65.10	994.1	Systemic inflammatory response syndrome (SIRS)	injuries & poisonings	29194	730	7709	109	0.561338	0.669261	0.764386	0.62745	0.549479	0.496573	0.600275	0.626907	0.560045	0.686959	0.720505	0.666748	0.768478	0.588081	0.531441	0.63954	3.64853	2.07765e-15
ABD_PEL	R65.20	994.2	Sepsis	injuries & poisonings	28643	1681	7657	277	0.587045	0.706798	0.77184	0.725566	0.58217	0.547898	0.621604	0.68429	0.645433	0.719957	0.756986	0.725613	0.787209	0.734226	0.704315	0.765434	2.88058	5.29142e-43
